## Supplemental Tables for "Prediction and Characterization of Genetically Regulated Expression of Target Tissues in Asthma" (part 13 of 14)

### Sheet: E4_MultiXcan_Meta_Stats (continued)
gene	hgnc_symbol	asthma_gene	tissue_list	tissue_num	pval	pval_adjust	method	tailed	num_studies	n_tissues_avg	n_tissues_sd	n_tissues_min	n_tissues_max	uniq_m_i_best	pval_BAGS-WGS	pval_BASS	pval_BIAS	pval_CAG	pval_GRAADI	pval_GRAADII	pval_HONDAS	pval_HUFS	pval_JAAS	pval_JHSI	pval_JHSII	pval_PGCA	pval_ProAR	pval_SARP		Table E4. Summary statistics from meta-analysis across studies of MultiXcan with all 53 available tissue databases. CD4T = CD4+T database, Nasal_Epithelium = nasal epithelium database, Monocytes_MESA = monocytes database from Mogil et al. Supplemental Methods reference 20, Whole_Blood_GS = whole blood database from Kachuri et al. reference 21, and all other databases are from GTEx, Barbeira et al. reference 19.
ENSG00000137806	NDUFAF1	0	CD4T, Nasal_Epithelium, Whole_Blood_GS, Monocytes_MESA, Adipose_Subcutaneous, Adipose_Visceral_Omentum, Adrenal_Gland, Artery_Aorta, Artery_Tibial, Brain_Amygdala, Brain_Anterior_cingulate_cortex_BA24, Brain_Caudate_basal_ganglia, Brain_Cerebellar_Hemisphere, Brain_Cerebellum, Brain_Cortex, Brain_Frontal_Cortex_BA9, Brain_Hypothalamus, Brain_Nucleus_accumbens_basal_ganglia, basal_ganglia, Brain_Spinal_cord_cervical_c-1, Brain_Substantia_nigra, Breast_Mammary_Tissue, Cells_Cultured_fibroblasts, Cells_EBV-transformed_lymphocytes, Colon_Sigmoid, Colon_Transverse, Esophagus_Gastroesophageal_Junction, Esophagus_Mucosa, Esophagus_Muscularis, Heart_Atrial_Appendage, Heart_Left_Ventricle, Kidney_Cortex, Liver, Lung, Muscle_Skeletal, Nerve_Tibial, Pancreas, Prostate, Skin_Not_Sun_Exposed_Suprapubic, Skin_Sun_Exposed_Lower_leg, Small_Intestine_Terminal_Ileum, Spleen, Stomach, Testis, Thyroid, Whole_Blood	46	0.730292	0.891965	wFisher	one	14	46	0	46	46	pc4,pc2,pc1,pc5,pc3,pc7,pc0	0.137995	0.722535	0.393794	0.182795	0.979458	0.719629	0.672975	0.098842	0.89508	0.146226	0.434517	0.994939	0.891095	0.870294
ENSG00000115289	PCGF1	0	Brain_Cortex, Esophagus_Mucosa	2	0.730521	0.892078	wFisher	one	14	2	0	2	2	pc0,pc1	0.192833	0.52279	0.934995	0.713215	0.880264	0.0201853	0.575327	0.265214	0.963108	0.0517773	0.923991	0.403758	0.936816	0.719612
ENSG00000272829		0	Cells_Cultured_fibroblasts, Muscle_Skeletal, Nerve_Tibial, Pituitary, Skin_Not_Sun_Exposed_Suprapubic, Skin_Sun_Exposed_Lower_leg, Testis, Thyroid	8	0.730507	0.892078	wFisher	one	14	8	0	8	8	pc2,pc0,pc3,pc1	0.496662	0.490129	0.409606	0.168903	0.856189	0.0696141	0.979709	0.256213	0.584683	0.821679	0.404348	0.702002	0.424938	0.293153
ENSG00000188624	IGFL3	0	Skin_Not_Sun_Exposed_Suprapubic, Skin_Sun_Exposed_Lower_leg	2	0.730515	0.892078	wFisher	one	14	2	0	2	2	pc0	0.591417	0.329262	0.209647	0.462395	0.979882	0.29511	0.889917	0.252146	0.67342	0.95048	0.506137	0.513682	0.290243	0.303671
ENSG00000250432	FAM242C	0	Adipose_Subcutaneous, Artery_Aorta, Esophagus_Mucosa, Esophagus_Muscularis, Skin_Not_Sun_Exposed_Suprapubic, Skin_Sun_Exposed_Lower_leg, Small_Intestine_Terminal_Ileum, Thyroid	8	0.730605	0.892125	wFisher	one	14	8	0	8	8	pc2,pc3,pc5,pc1,pc4,pc6,pc7	0.816068	0.674144	0.878181	0.661128	0.358784	0.52437	0.673064	0.270408	0.932685	0.638906	0.473246	0.301913	0.694383	0.0338131
ENSG00000170004	CHD3	0	Nasal_Epithelium, Whole_Blood_GS, Brain_Frontal_Cortex_BA9, Esophagus_Muscularis, Heart_Atrial_Appendage, Nerve_Tibial, Skin_Not_Sun_Exposed_Suprapubic, Skin_Sun_Exposed_Lower_leg, Stomach, Whole_Blood	10	0.730753	0.892187	wFisher	one	14	10	0	10	10	pc4,pc3,pc6,pc1,pc0,pc9,pc8,pc2,pc7	0.33485	0.525903	0.245632	0.884723	0.898264	0.884155	0.590963	0.698656	0.0599775	0.268082	0.952223	0.523437	0.399853	0.562627
ENSG00000263574		0	CD4T, Spleen, Testis	3	0.730792	0.892187	wFisher	one	14	3	0	3	3	pc1,pc0,pc2	0.605663	0.838451	0.161865	0.0798364	0.692732	0.460014	0.627061	0.21184	0.842229	0.407731	0.57026	0.545816	0.696337	0.615583
ENSG00000087111	PIGS	0	Nasal_Epithelium, Brain_Cortex, Brain_Frontal_Cortex_BA9, Cells_Cultured_fibroblasts, Colon_Transverse, Heart_Atrial_Appendage, Nerve_Tibial, Whole_Blood	8	0.730712	0.892187	wFisher	one	14	8	0	8	8	pc2,pc0,pc6,pc4,pc5,pc1,pc3,pc7	0.917935	0.885379	0.932103	0.655754	0.234445	0.992945	0.884914	0.651144	0.195236	0.807152	0.0123673	0.868536	0.623447	0.533197
ENSG00000164691	TAGAP	0	Whole_Blood_GS, Adrenal_Gland, Brain_Cerebellar_Hemisphere, Esophagus_Gastroesophageal_Junction, Muscle_Skeletal, Small_Intestine_Terminal_Ileum	6	0.731941	0.892346	wFisher	one	14	6	0	6	6	pc3,pc1,pc2,pc5,pc0	0.075522	0.887708	0.140215	0.537482	0.494958	0.198883	0.743897	0.757224	0.364279	0.708874	0.779152	0.934004	0.37451	0.255982
ENSG00000099250	NRP1	0	Nasal_Epithelium, Whole_Blood_GS, Adipose_Subcutaneous, Artery_Tibial, Brain_Anterior_cingulate_cortex_BA24, Esophagus_Muscularis, Heart_Atrial_Appendage, Heart_Left_Ventricle, Nerve_Tibial, Skin_Not_Sun_Exposed_Suprapubic, Skin_Sun_Exposed_Lower_leg, Small_Intestine_Terminal_Ileum, Spleen, Stomach, Whole_Blood	15	0.731887	0.892346	wFisher	one	14	15	0	15	15	pc13,pc2,pc7,pc6,pc8,pc3,pc5,pc1,pc4,pc10	0.108797	0.504127	0.737253	0.696495	0.0583324	0.663506	0.632306	0.696934	0.601712	0.316292	0.805914	0.658648	0.550013	0.870829
ENSG00000172209	GPR22	0	CD4T, Nasal_Epithelium	2	0.73184	0.892346	wFisher	one	14	2	0	2	2	pc0,pc1	0.139515	0.361886	0.388667	0.574066	0.0711609	0.947908	0.347313	0.719144	0.706003	0.953375	0.876099	0.627467	0.547133	0.966581
ENSG00000107984	DKK1	0	Adipose_Subcutaneous, Brain_Anterior_cingulate_cortex_BA24, Brain_Cortex, Brain_Frontal_Cortex_BA9, basal_ganglia, Breast_Mammary_Tissue, Cells_Cultured_fibroblasts, Heart_Left_Ventricle, Ovary	9	0.731921	0.892346	wFisher	one	14	9	0	9	9	pc3,pc7,pc6,pc4,pc8,pc2,pc5,pc0	0.147729	0.899652	0.191201	0.368854	0.966423	0.446172	0.493097	0.563181	0.558414	0.209434	0.147872	0.648634	0.812418	0.736756
ENSG00000110442	COMMD9	0	Nasal_Epithelium, Whole_Blood_GS, Monocytes_MESA, Brain_Frontal_Cortex_BA9, Cells_Cultured_fibroblasts, Muscle_Skeletal, Prostate, Stomach, Testis	9	0.731087	0.892346	wFisher	one	14	9	0	9	9	pc8,pc2,pc1,pc6,pc5,pc7,pc4,pc3,pc0	0.15382	0.801261	0.142482	0.229747	0.294516	0.925771	0.150251	0.993658	0.672409	0.264073	0.842856	0.758107	0.32453	0.512871
ENSG00000215910	C1orf167	0	Spleen, Testis	2	0.731568	0.892346	wFisher	one	14	2	0	2	2	pc0,pc1	0.18272	0.473871	0.649001	0.584685	0.422813	0.356692	0.797001	0.92269	0.330797	0.337976	0.696951	0.948186	0.0610751	0.218246
ENSG00000153574	RPIA	0	CD4T, Nasal_Epithelium, Whole_Blood_GS, Artery_Tibial, Brain_Anterior_cingulate_cortex_BA24, Brain_Frontal_Cortex_BA9, Brain_Nucleus_accumbens_basal_ganglia, basal_ganglia, Breast_Mammary_Tissue, Cells_Cultured_fibroblasts, Esophagus_Mucosa, Lung, Nerve_Tibial, Pancreas, Pituitary, Prostate, Skin_Not_Sun_Exposed_Suprapubic, Skin_Sun_Exposed_Lower_leg, Testis, Thyroid, Whole_Blood	21	0.73161	0.892346	wFisher	one	14	21	0	21	21	pc6,pc7,pc2,pc4,pc0,pc5,pc1,pc8,pc9	0.190517	0.877474	0.668986	0.302586	0.241573	0.339647	0.0913126	0.561072	0.890444	0.840578	0.31547	0.652525	0.581119	0.858532
ENSG00000105948	IFT56	0	Nasal_Epithelium, Whole_Blood_GS, Breast_Mammary_Tissue, Cells_Cultured_fibroblasts, Colon_Sigmoid, Whole_Blood	6	0.73201	0.892346	wFisher	one	14	6	0	6	6	pc2,pc0,pc4,pc3,pc1	0.190682	0.621058	0.0626243	0.740863	0.176622	0.60858	0.757091	0.866821	0.787966	0.544269	0.720145	0.520759	0.48087	0.591869
ENSG00000138785	INTS12	0	Nasal_Epithelium, Adrenal_Gland, Artery_Aorta, Artery_Tibial, Brain_Anterior_cingulate_cortex_BA24, Brain_Substantia_nigra, Cells_Cultured_fibroblasts, Colon_Sigmoid, Colon_Transverse, Esophagus_Gastroesophageal_Junction, Esophagus_Mucosa, Esophagus_Muscularis, Heart_Atrial_Appendage, Heart_Left_Ventricle, Liver, Lung, Muscle_Skeletal, Pancreas, Skin_Not_Sun_Exposed_Suprapubic, Skin_Sun_Exposed_Lower_leg, Stomach, Testis, Thyroid	23	0.731966	0.892346	wFisher	one	14	23	0	23	23	pc6,pc5,pc9,pc12,pc4,pc11,pc7,pc8,pc0,pc2	0.194033	0.158713	0.267569	0.826234	0.185918	0.316894	0.885397	0.691316	0.815011	0.21864	0.506658	0.614401	0.811464	0.447832
ENSG00000163207	IVL	0	Brain_Cerebellum, Brain_Substantia_nigra, Skin_Not_Sun_Exposed_Suprapubic, Skin_Sun_Exposed_Lower_leg	4	0.731565	0.892346	wFisher	one	14	4	0	4	4	pc3,pc2,pc0,pc1	0.204955	0.834751	0.471213	0.986001	0.542369	0.675854	0.157521	0.257038	0.753401	0.925597	0.409725	0.498925	0.653467	0.969806
ENSG00000135898	GPR55	0	CD4T, Whole_Blood_GS, Brain_Anterior_cingulate_cortex_BA24, Brain_Caudate_basal_ganglia, Brain_Cortex, Brain_Frontal_Cortex_BA9, Brain_Nucleus_accumbens_basal_ganglia, basal_ganglia, Cells_EBV-transformed_lymphocytes, Colon_Transverse, Minor_Salivary_Gland, Stomach, Testis, Whole_Blood	14	0.731941	0.892346	wFisher	one	14	14	0	14	14	pc11,pc1,pc4,pc12,pc8,pc0,pc6,pc10,pc9	0.23544	0.874633	0.248258	0.895158	0.311025	0.650517	0.0639375	0.932017	0.653128	0.963232	0.676139	0.174156	0.837625	0.436185
ENSG00000137285	TUBB2B	0	CD4T, Nasal_Epithelium, Whole_Blood_GS, Adipose_Subcutaneous, Adipose_Visceral_Omentum, Artery_Aorta, Artery_Tibial, Brain_Cortex, Cells_Cultured_fibroblasts, Cells_EBV-transformed_lymphocytes, Esophagus_Mucosa, Esophagus_Muscularis, Liver, Lung, Muscle_Skeletal, Pancreas, Skin_Not_Sun_Exposed_Suprapubic, Skin_Sun_Exposed_Lower_leg, Spleen, Stomach, Thyroid, Whole_Blood	22	0.731071	0.892346	wFisher	one	14	22	0	22	22	pc3,pc2,pc6,pc1,pc0	0.260423	0.297758	0.810984	0.910925	0.426857	0.100183	0.339858	0.541839	0.287698	0.141347	0.57844	0.419898	0.881118	0.82195
ENSG00000085117	CD82	0	CD4T, Nasal_Epithelium, Whole_Blood_GS, Monocytes_MESA, Adipose_Subcutaneous, Adipose_Visceral_Omentum, Brain_Anterior_cingulate_cortex_BA24, Brain_Caudate_basal_ganglia, Brain_Frontal_Cortex_BA9, Brain_Hippocampus, Brain_Nucleus_accumbens_basal_ganglia, basal_ganglia, Brain_Spinal_cord_cervical_c-1, Brain_Substantia_nigra, Colon_Transverse, Esophagus_Mucosa, Heart_Atrial_Appendage, Nerve_Tibial, Pancreas, Skin_Not_Sun_Exposed_Suprapubic, Skin_Sun_Exposed_Lower_leg	21	0.731237	0.892346	wFisher	one	14	21	0	21	21	pc15,pc9,pc3,pc16,pc13,pc5,pc10,pc7,pc2	0.305165	0.17884	0.351234	0.324612	0.731516	0.214533	0.601536	0.394966	0.309052	0.674349	0.797319	0.318503	0.936726	0.35403
ENSG00000082258	CCNT2	0	CD4T, Nasal_Epithelium, Whole_Blood_GS, Adipose_Subcutaneous, Adipose_Visceral_Omentum, Artery_Aorta, Artery_Coronary, Artery_Tibial, Brain_Caudate_basal_ganglia, Brain_Cerebellar_Hemisphere, Brain_Cerebellum, Brain_Cortex, basal_ganglia, Breast_Mammary_Tissue, Cells_Cultured_fibroblasts, Colon_Sigmoid, Colon_Transverse, Esophagus_Gastroesophageal_Junction, Esophagus_Mucosa, Esophagus_Muscularis, Heart_Atrial_Appendage, Heart_Left_Ventricle, Liver, Lung, Minor_Salivary_Gland, Muscle_Skeletal, Nerve_Tibial, Pancreas, Pituitary, Prostate, Skin_Not_Sun_Exposed_Suprapubic, Skin_Sun_Exposed_Lower_leg, Small_Intestine_Terminal_Ileum, Spleen, Stomach, Testis, Thyroid, Whole_Blood	38	0.731512	0.892346	wFisher	one	14	38	0	38	38	pc3,pc4,pc1,pc2,pc0,pc5	0.353336	0.946539	0.612869	0.521687	0.386986	0.690887	0.140562	0.900287	0.857377	0.251673	0.526665	0.0890042	0.520754	0.669002
ENSG00000162924	REL	0	Esophagus_Gastroesophageal_Junction, Testis	2	0.731745	0.892346	wFisher	one	14	2	0	2	2	pc1,pc0	0.514844	0.634174	0.903611	0.320551	0.230413	0.0581808	0.550843	0.560278	0.837896	0.907656	0.495729	0.616843	0.167721	0.253757
ENSG00000204644	ZFP57	0	CD4T, Whole_Blood_GS, Adipose_Subcutaneous, Adipose_Visceral_Omentum, Adrenal_Gland, Artery_Aorta, Artery_Coronary, Artery_Tibial, Brain_Caudate_basal_ganglia, Brain_Frontal_Cortex_BA9, Breast_Mammary_Tissue, Cells_Cultured_fibroblasts, Cells_EBV-transformed_lymphocytes, Colon_Sigmoid, Colon_Transverse, Esophagus_Gastroesophageal_Junction, Esophagus_Mucosa, Esophagus_Muscularis, Heart_Atrial_Appendage, Heart_Left_Ventricle, Kidney_Cortex, Liver, Lung, Minor_Salivary_Gland, Nerve_Tibial, Ovary, Pancreas, Pituitary, Prostate, Skin_Not_Sun_Exposed_Suprapubic, Skin_Sun_Exposed_Lower_leg, Small_Intestine_Terminal_Ileum, Spleen, Stomach, Testis, Thyroid, Uterus, Vagina, Whole_Blood	39	0.730988	0.892346	wFisher	one	14	39	0	39	39	pc2,pc0,pc1	0.530741	0.767986	0.0196591	0.77889	0.252544	0.539781	0.194715	0.860502	0.94613	0.585305	0.773304	0.443181	0.564057	0.786068
ENSG00000119121	TRPM6	0	Nasal_Epithelium, Whole_Blood_GS, Adipose_Subcutaneous, Artery_Coronary, Brain_Cerebellar_Hemisphere, Brain_Cerebellum, Esophagus_Mucosa, Lung, Spleen, Testis, Uterus, Whole_Blood	12	0.731292	0.892346	wFisher	one	14	12	0	12	12	pc10,pc1,pc8,pc7,pc2,pc11,pc6,pc5	0.579214	0.410678	0.657609	0.155725	0.931757	0.277233	0.0281963	0.315151	0.573897	0.405821	0.698851	0.639224	0.634682	0.723397
ENSG00000168395	ING5	0	CD4T, Nasal_Epithelium, Whole_Blood_GS, Adipose_Subcutaneous, Adipose_Visceral_Omentum, Adrenal_Gland, Artery_Aorta, Artery_Coronary, Artery_Tibial, Brain_Cerebellum, Brain_Frontal_Cortex_BA9, Brain_Hippocampus, Brain_Hypothalamus, Breast_Mammary_Tissue, Colon_Sigmoid, Colon_Transverse, Esophagus_Gastroesophageal_Junction, Esophagus_Mucosa, Esophagus_Muscularis, Heart_Atrial_Appendage, Heart_Left_Ventricle, Lung, Minor_Salivary_Gland, Nerve_Tibial, Ovary, Pancreas, Pituitary, Prostate, Skin_Not_Sun_Exposed_Suprapubic, Skin_Sun_Exposed_Lower_leg, Small_Intestine_Terminal_Ileum, Spleen, Stomach, Testis, Thyroid, Whole_Blood	36	0.73137	0.892346	wFisher	one	14	36	0	36	36	pc1,pc4,pc0,pc6,pc3,pc2	0.583032	0.770638	0.562881	0.959207	0.329239	0.38743	0.945216	0.775442	0.71675	0.969837	0.710138	0.0206648	0.550395	0.440484
ENSG00000160188	RSPH1	0	Nasal_Epithelium, Adipose_Visceral_Omentum, Brain_Anterior_cingulate_cortex_BA24, Brain_Caudate_basal_ganglia, Brain_Cortex, Brain_Frontal_Cortex_BA9, Brain_Nucleus_accumbens_basal_ganglia, basal_ganglia, Breast_Mammary_Tissue, Cells_EBV-transformed_lymphocytes, Colon_Sigmoid, Colon_Transverse, Esophagus_Gastroesophageal_Junction, Esophagus_Mucosa, Esophagus_Muscularis, Muscle_Skeletal, Pituitary, Prostate, Skin_Sun_Exposed_Lower_leg, Stomach, Thyroid	21	0.731209	0.892346	wFisher	one	14	21	0	21	21	pc0,pc7,pc1,pc3,pc12,pc13,pc4,pc5,pc10	0.600458	0.779569	0.174765	0.657266	0.315341	0.280341	0.372258	0.417188	0.230707	0.294818	0.159189	0.96168	0.878375	0.894134
ENSG00000123154	WDR83	0	CD4T, Nasal_Epithelium, Whole_Blood_GS, Kidney_Cortex, Skin_Not_Sun_Exposed_Suprapubic	5	0.731634	0.892346	wFisher	one	14	4.92857	0.267261	4	5	pc3,pc2,pc1,pc0,pc4	0.617759	0.573705	0.410945	0.131418	0.55436	0.141711	0.151747	0.399874	0.223674	0.247785	0.678116	0.73128	0.954813	0.372768
ENSG00000187266	EPOR	0	CD4T, Whole_Blood_GS, Monocytes_MESA, Artery_Coronary, Artery_Tibial, Ovary, Pancreas, Skin_Not_Sun_Exposed_Suprapubic, Spleen, Whole_Blood	10	0.731683	0.892346	wFisher	one	14	10	0	10	10	pc0,pc1,pc4,pc7,pc6,pc2,pc8,pc3	0.815925	0.0376308	0.570909	0.819449	0.131583	0.259488	0.067398	0.522968	0.604997	0.763036	0.841206	0.944028	0.611032	0.828688
ENSG00000183549	ACSM5	0	Adipose_Subcutaneous, Adipose_Visceral_Omentum, Artery_Tibial, Brain_Caudate_basal_ganglia, Brain_Cerebellar_Hemisphere, Brain_Cerebellum, Brain_Hippocampus, Brain_Hypothalamus, Brain_Nucleus_accumbens_basal_ganglia, Brain_Spinal_cord_cervical_c-1, Brain_Substantia_nigra, Cells_Cultured_fibroblasts, Colon_Sigmoid, Colon_Transverse, Esophagus_Gastroesophageal_Junction, Esophagus_Mucosa, Esophagus_Muscularis, Heart_Atrial_Appendage, Heart_Left_Ventricle, Liver, Lung, Minor_Salivary_Gland, Muscle_Skeletal, Nerve_Tibial, Pancreas, Skin_Not_Sun_Exposed_Suprapubic, Skin_Sun_Exposed_Lower_leg, Small_Intestine_Terminal_Ileum, Spleen, Stomach, Testis, Thyroid, Whole_Blood	33	0.731138	0.892346	wFisher	one	14	33	0	33	33	pc5,pc0,pc4,pc12,pc3,pc2,pc1,pc8,pc11,pc14	0.864009	0.694625	0.0910518	0.795916	0.384612	0.322113	0.550311	0.627082	0.241769	0.562578	0.688337	0.107591	0.961284	0.957821
ENSG00000170915	PAQR8	0	CD4T, Nasal_Epithelium, Whole_Blood_GS, Monocytes_MESA, Adipose_Subcutaneous, Adipose_Visceral_Omentum, Adrenal_Gland, Artery_Aorta, Artery_Tibial, Brain_Amygdala, Brain_Caudate_basal_ganglia, Brain_Cerebellar_Hemisphere, Brain_Cerebellum, Brain_Cortex, Brain_Frontal_Cortex_BA9, Brain_Nucleus_accumbens_basal_ganglia, basal_ganglia, Cells_Cultured_fibroblasts, Colon_Sigmoid, Esophagus_Gastroesophageal_Junction, Esophagus_Mucosa, Esophagus_Muscularis, Heart_Atrial_Appendage, Heart_Left_Ventricle, Lung, Muscle_Skeletal, Nerve_Tibial, Pancreas, Pituitary, Prostate, Skin_Not_Sun_Exposed_Suprapubic, Skin_Sun_Exposed_Lower_leg, Spleen, Thyroid, Whole_Blood	35	0.731742	0.892346	wFisher	one	14	35	0	35	35	pc6,pc9,pc7,pc11,pc4,pc1,pc5,pc10,pc0	0.90534	0.153895	0.155794	0.169263	0.971152	0.12239	0.96849	0.588052	0.534338	0.951805	0.427343	0.277568	0.372381	0.972303
ENSG00000267405		0	Adipose_Subcutaneous, Artery_Aorta, Artery_Coronary, Artery_Tibial, Breast_Mammary_Tissue, Cells_Cultured_fibroblasts, Colon_Sigmoid, Colon_Transverse, Esophagus_Gastroesophageal_Junction, Esophagus_Mucosa, Esophagus_Muscularis, Heart_Atrial_Appendage, Lung, Nerve_Tibial, Prostate, Small_Intestine_Terminal_Ileum, Stomach	17	0.731255	0.892346	wFisher	one	14	17	0	17	17	pc3,pc10,pc6,pc8,pc5,pc4,pc9,pc7,pc2,pc0	0.926999	0.310178	0.514993	0.917215	0.352672	0.135571	0.961635	0.432364	0.365055	0.698876	0.85199	0.22086	0.732819	0.0801755
ENSG00000250786	SNHG18	0	Whole_Blood_GS, Adipose_Subcutaneous, Adipose_Visceral_Omentum, Artery_Aorta, Artery_Coronary, Artery_Tibial, Brain_Amygdala, Brain_Anterior_cingulate_cortex_BA24, Brain_Caudate_basal_ganglia, Brain_Cerebellar_Hemisphere, Brain_Cerebellum, Brain_Cortex, Brain_Frontal_Cortex_BA9, Brain_Hippocampus, Brain_Hypothalamus, Brain_Nucleus_accumbens_basal_ganglia, basal_ganglia, Brain_Spinal_cord_cervical_c-1, Brain_Substantia_nigra, Breast_Mammary_Tissue, Cells_Cultured_fibroblasts, Colon_Sigmoid, Colon_Transverse, Esophagus_Gastroesophageal_Junction, Esophagus_Mucosa, Esophagus_Muscularis, Heart_Atrial_Appendage, Heart_Left_Ventricle, Liver, Lung, Muscle_Skeletal, Nerve_Tibial, Ovary, Pancreas, Pituitary, Prostate, Skin_Not_Sun_Exposed_Suprapubic, Skin_Sun_Exposed_Lower_leg, Small_Intestine_Terminal_Ileum, Spleen, Stomach, Testis, Thyroid, Uterus, Vagina	45	0.732096	0.892371	wFisher	one	14	45	0	45	45	pc0,pc3,pc4,pc1,pc2,pc5	0.679745	0.546624	0.170366	0.803601	0.611633	0.995158	0.984931	0.547545	0.169119	0.540026	0.237591	0.229694	0.977954	0.512452
ENSG00000170471	RALGAPB	0	Nasal_Epithelium, Artery_Coronary, Brain_Frontal_Cortex_BA9, Brain_Spinal_cord_cervical_c-1	4	0.732122	0.892371	wFisher	one	14	4	0	4	4	pc1,pc3,pc0,pc2	0.919335	0.280496	0.338565	0.676779	0.650968	0.942621	0.159338	0.916803	0.216957	0.0881757	0.181611	0.615527	0.573393	0.39938
ENSG00000233276	GPX1	0	Nasal_Epithelium, Adipose_Visceral_Omentum, Adrenal_Gland, Artery_Aorta, Brain_Anterior_cingulate_cortex_BA24, Brain_Caudate_basal_ganglia, Brain_Cerebellar_Hemisphere, Brain_Cerebellum, Brain_Cortex, Brain_Frontal_Cortex_BA9, Brain_Hippocampus, Brain_Hypothalamus, Brain_Nucleus_accumbens_basal_ganglia, basal_ganglia, Brain_Spinal_cord_cervical_c-1, Cells_Cultured_fibroblasts, Colon_Transverse, Esophagus_Mucosa, Muscle_Skeletal, Nerve_Tibial, Pancreas, Pituitary, Prostate, Skin_Not_Sun_Exposed_Suprapubic, Skin_Sun_Exposed_Lower_leg, Thyroid	26	0.732185	0.892381	wFisher	one	14	26	0	26	26	pc5,pc0,pc3,pc6,pc1,pc4,pc2	0.145364	0.473178	0.942928	0.766902	0.937426	0.765355	0.790687	0.360955	0.93079	0.400994	0.584284	0.42512	0.111681	0.829724
ENSG00000259087		0	Colon_Transverse, Lung, Prostate, Stomach	4	0.732311	0.892381	wFisher	one	14	4	0	4	4	pc0,pc2,pc1,pc3	0.331946	0.581379	0.297206	0.11816	0.234906	0.548948	0.736542	0.720234	0.899603	0.125046	0.568427	0.855622	0.575423	0.161965
ENSG00000139722	VPS37B	0	CD4T, Nasal_Epithelium, Whole_Blood_GS, Adipose_Subcutaneous, Artery_Aorta, Artery_Tibial, Cells_Cultured_fibroblasts, Esophagus_Gastroesophageal_Junction, Esophagus_Muscularis, Nerve_Tibial	10	0.732297	0.892381	wFisher	one	14	10	0	10	10	pc4,pc3,pc1,pc0,pc2	0.478265	0.890071	0.425923	0.262141	0.951167	0.79839	0.153243	0.349061	0.966635	0.0406824	0.64538	0.325934	0.867349	0.778687
ENSG00000143106	PSMA5	0	Whole_Blood_GS, Brain_Spinal_cord_cervical_c-1, Esophagus_Mucosa, Liver, Skin_Not_Sun_Exposed_Suprapubic, Skin_Sun_Exposed_Lower_leg, Testis	7	0.732222	0.892381	wFisher	one	14	7	0	7	7	pc5,pc4,pc0,pc2,pc6,pc1	0.757401	0.360171	0.0503261	0.0587742	0.102769	0.818415	0.430975	0.98904	0.350979	0.985348	0.993444	0.941446	0.385236	0.987732
ENSG00000112320	SOBP	0	CD4T, Whole_Blood_GS, Adipose_Visceral_Omentum, Artery_Tibial, basal_ganglia, Cells_Cultured_fibroblasts, Skin_Not_Sun_Exposed_Suprapubic, Skin_Sun_Exposed_Lower_leg	8	0.732389	0.89242	wFisher	one	14	8	0	8	8	pc0,pc3,pc1,pc6,pc2,pc5,pc7	0.462082	0.2983	0.891792	0.5431	0.0340409	0.643586	0.975171	0.382544	0.897233	0.802662	0.840742	0.61638	0.428663	0.527157
ENSG00000105393	BABAM1	0	Nasal_Epithelium, Whole_Blood_GS, Adipose_Subcutaneous, Adipose_Visceral_Omentum, Artery_Tibial, Brain_Anterior_cingulate_cortex_BA24, Breast_Mammary_Tissue, Cells_Cultured_fibroblasts, Esophagus_Muscularis, Liver, Lung, Muscle_Skeletal, Nerve_Tibial, Skin_Not_Sun_Exposed_Suprapubic, Skin_Sun_Exposed_Lower_leg, Testis, Thyroid, Whole_Blood	18	0.732665	0.89255	wFisher	one	14	18	0	18	18	pc9,pc2,pc6,pc5,pc10,pc7,pc4,pc8,pc3,pc0	0.366741	0.887447	0.937025	0.285998	0.727137	0.76252	0.251796	0.0936804	0.72118	0.747657	0.122661	0.860769	0.879163	0.562299
ENSG00000227066		0	Adipose_Subcutaneous, Adipose_Visceral_Omentum, Adrenal_Gland, Artery_Aorta, Artery_Coronary, Brain_Amygdala, Brain_Caudate_basal_ganglia, Brain_Cortex, Brain_Hippocampus, Brain_Hypothalamus, Brain_Nucleus_accumbens_basal_ganglia, basal_ganglia, Brain_Spinal_cord_cervical_c-1, Brain_Substantia_nigra, Breast_Mammary_Tissue, Colon_Sigmoid, Colon_Transverse, Esophagus_Gastroesophageal_Junction, Esophagus_Muscularis, Lung, Nerve_Tibial, Pituitary, Prostate, Stomach	24	0.732655	0.89255	wFisher	one	14	24	0	24	24	pc1,pc2,pc3,pc4,pc0	0.571818	0.651768	0.134546	0.445119	0.508891	0.550182	0.652911	0.829968	0.46964	0.956673	0.391009	0.27186	0.206313	0.863587
ENSG00000060971	ACAA1	0	CD4T, Nasal_Epithelium, Whole_Blood_GS, Monocytes_MESA, Adipose_Visceral_Omentum, Adrenal_Gland, Artery_Aorta, Artery_Tibial, Brain_Frontal_Cortex_BA9, Breast_Mammary_Tissue, Cells_Cultured_fibroblasts, Cells_EBV-transformed_lymphocytes, Esophagus_Gastroesophageal_Junction, Esophagus_Mucosa, Muscle_Skeletal, Nerve_Tibial, Skin_Not_Sun_Exposed_Suprapubic, Stomach	18	0.732677	0.89255	wFisher	one	14	18	0	18	18	pc10,pc5,pc6,pc7,pc2,pc4,pc0,pc1	0.762357	0.134381	0.577146	0.759565	0.846404	0.113192	0.170874	0.147997	0.489382	0.707507	0.839334	0.772187	0.842686	0.114158
ENSG00000152402	GUCY1A2	0	Brain_Cerebellar_Hemisphere, Brain_Cerebellum, Brain_Spinal_cord_cervical_c-1, Heart_Left_Ventricle, Pancreas, Pituitary, Skin_Sun_Exposed_Lower_leg	7	0.732654	0.89255	wFisher	one	14	7	0	7	7	pc5,pc2,pc6,pc3,pc1	0.770868	0.698449	0.629865	0.487447	0.614848	0.403055	0.139369	0.0447203	0.957092	0.296375	0.749809	0.903312	0.59026	0.462419
ENSG00000272710		0	Brain_Amygdala, Brain_Anterior_cingulate_cortex_BA24, Brain_Cortex, Brain_Frontal_Cortex_BA9, Pituitary	5	0.733029	0.892924	wFisher	one	14	5	0	5	5	pc0,pc3,pc2,pc1,pc4	0.110885	0.973332	0.715105	0.450175	0.184248	0.60502	0.947517	0.826244	0.139864	0.78959	0.278656	0.487712	0.93216	0.501341
ENSG00000274925	ZKSCAN2-DT	0	CD4T, Adipose_Subcutaneous, Artery_Tibial, Lung, Muscle_Skeletal, Nerve_Tibial, Skin_Sun_Exposed_Lower_leg, Spleen, Testis, Thyroid, Whole_Blood	11	0.733305	0.893204	wFisher	one	14	11	0	11	11	pc5,pc1,pc0,pc2,pc4	0.153272	0.59014	0.402206	0.823277	0.377479	0.134153	0.895561	0.38009	0.704823	0.961158	0.327117	0.278468	0.94314	0.944423
ENSG00000187764	SEMA4D	0	CD4T, Nasal_Epithelium, Whole_Blood_GS, Monocytes_MESA, Adipose_Subcutaneous, Artery_Aorta, Artery_Tibial, Brain_Amygdala, Brain_Caudate_basal_ganglia, Brain_Cerebellar_Hemisphere, Brain_Cerebellum, Brain_Frontal_Cortex_BA9, Brain_Hippocampus, basal_ganglia, Brain_Spinal_cord_cervical_c-1, Breast_Mammary_Tissue, Cells_Cultured_fibroblasts, Esophagus_Muscularis, Heart_Atrial_Appendage, Heart_Left_Ventricle, Liver, Lung, Muscle_Skeletal, Nerve_Tibial, Ovary, Pituitary, Spleen, Testis, Thyroid, Uterus, Whole_Blood	31	0.733565	0.893301	wFisher	one	14	31	0	31	31	pc8,pc5,pc0,pc6,pc16,pc3,pc14,pc10,pc15,pc11,pc19,pc7	0.201202	0.483174	0.744139	0.587447	0.48674	0.265438	0.50656	0.933504	0.758561	0.74982	0.518566	0.199903	0.116624	0.461673
ENSG00000167632	TRAPPC9	0	CD4T, Nasal_Epithelium, Whole_Blood_GS, Monocytes_MESA, Adipose_Subcutaneous, Adipose_Visceral_Omentum, Artery_Aorta, Artery_Coronary, Artery_Tibial, Brain_Cerebellum, Brain_Cortex, Brain_Nucleus_accumbens_basal_ganglia, Cells_Cultured_fibroblasts, Esophagus_Muscularis, Heart_Atrial_Appendage, Heart_Left_Ventricle, Liver, Muscle_Skeletal, Nerve_Tibial, Pituitary, Skin_Sun_Exposed_Lower_leg, Testis, Thyroid, Whole_Blood	24	0.733506	0.893301	wFisher	one	14	24	0	24	24	pc8,pc5,pc4,pc10,pc13,pc6,pc1,pc0,pc11,pc3,pc19	0.278996	0.259129	0.114212	0.732776	0.778268	0.165169	0.909106	0.604482	0.477599	0.502736	0.756429	0.250777	0.611759	0.802022
ENSG00000234362	LINC01914	0	Adipose_Subcutaneous, Adipose_Visceral_Omentum, Brain_Spinal_cord_cervical_c-1, Breast_Mammary_Tissue, Cells_Cultured_fibroblasts, Esophagus_Gastroesophageal_Junction, Heart_Left_Ventricle, Lung, Ovary, Testis, Thyroid	11	0.733526	0.893301	wFisher	one	14	11	0	11	11	pc3,pc1,pc6,pc7,pc8,pc5,pc2,pc0	0.32017	0.74001	0.66209	0.00642479	0.76199	0.47839	0.665462	0.49474	0.506314	0.824243	0.259752	0.796748	0.839036	0.615128
ENSG00000213145	CRIP1	0	Nasal_Epithelium, Whole_Blood_GS, Adipose_Visceral_Omentum, Brain_Cortex, Brain_Frontal_Cortex_BA9, Cells_EBV-transformed_lymphocytes, Skin_Not_Sun_Exposed_Suprapubic	7	0.73352	0.893301	wFisher	one	14	7	0	7	7	pc3,pc1,pc4,pc6	0.447987	0.726539	0.200597	0.488461	0.379081	0.325367	0.709813	0.440448	0.392289	0.742074	0.397734	0.727881	0.575907	0.170825
ENSG00000186130	ZBTB6	0	Whole_Blood_GS, Esophagus_Muscularis	2	0.734534	0.893484	wFisher	one	14	2	0	2	2	pc1,pc0	0.192264	0.552395	0.0796454	0.581507	0.774557	0.498523	0.906532	0.469663	0.439266	0.30173	0.540778	0.49236	0.868925	0.663634
ENSG00000101448	EPPIN	0	Nasal_Epithelium, Adipose_Visceral_Omentum, Skin_Not_Sun_Exposed_Suprapubic, Testis, Thyroid	5	0.734078	0.893484	wFisher	one	14	5	0	5	5	pc1,pc0,pc3,pc2,pc4	0.201437	0.527009	0.330714	0.134989	0.879788	0.114114	0.435275	0.477724	0.857131	0.431306	0.107063	0.761031	0.787913	0.797822
ENSG00000068724	TTC7A	0	CD4T, Nasal_Epithelium, Brain_Caudate_basal_ganglia, Brain_Cerebellar_Hemisphere, Brain_Cerebellum, Cells_Cultured_fibroblasts, Esophagus_Mucosa, Liver, Nerve_Tibial, Pancreas, Skin_Sun_Exposed_Lower_leg, Stomach, Testis, Thyroid	14	0.734213	0.893484	wFisher	one	14	14	0	14	14	pc10,pc9,pc12,pc6,pc4,pc7,pc5,pc0,pc1,pc8	0.268998	0.249232	0.368083	0.951567	0.585615	0.749945	0.35208	0.690505	0.367777	0.680127	0.198899	0.740318	0.413661	0.402309
ENSG00000165300	SLITRK5	0	CD4T, Brain_Anterior_cingulate_cortex_BA24, Brain_Cerebellar_Hemisphere, Brain_Cerebellum, Brain_Cortex, Brain_Spinal_cord_cervical_c-1, Colon_Sigmoid, Lung, Nerve_Tibial, Spleen	10	0.734463	0.893484	wFisher	one	14	10	0	10	10	pc8,pc9,pc0,pc2,pc6,pc5,pc4,pc7	0.287893	0.0146644	0.465028	0.1226	0.841632	0.664436	0.455293	0.575494	0.765771	0.589636	0.665814	0.565216	0.912355	0.562438
ENSG00000162365	CYP4A22	0	Nasal_Epithelium, Adipose_Subcutaneous, Artery_Aorta, Artery_Tibial, Brain_Cerebellar_Hemisphere, Brain_Cerebellum, Brain_Cortex, Brain_Hippocampus, Brain_Hypothalamus, Brain_Nucleus_accumbens_basal_ganglia, Brain_Substantia_nigra, Breast_Mammary_Tissue, Esophagus_Gastroesophageal_Junction, Esophagus_Muscularis, Liver, Lung, Muscle_Skeletal, Nerve_Tibial, Skin_Not_Sun_Exposed_Suprapubic, Skin_Sun_Exposed_Lower_leg, Small_Intestine_Terminal_Ileum, Stomach, Testis, Thyroid	24	0.734524	0.893484	wFisher	one	14	24	0	24	24	pc9,pc4,pc6,pc2,pc3,pc8,pc5,pc0	0.312932	0.937358	0.665121	0.99835	0.822727	0.926532	0.381919	0.443675	0.799188	0.741781	0.515673	0.302302	0.137556	0.380656
ENSG00000197982	C1orf122	0	Whole_Blood_GS, Monocytes_MESA, Cells_Cultured_fibroblasts	3	0.734037	0.893484	wFisher	one	14	3	0	3	3	pc1,pc0,pc2	0.353314	0.620063	0.793618	0.58616	0.0619307	0.650858	0.699869	0.326361	0.424432	0.791983	0.677242	0.528263	0.705309	0.995485
ENSG00000108064	TFAM	0	Nasal_Epithelium, Whole_Blood_GS, Monocytes_MESA, Adipose_Subcutaneous, Adipose_Visceral_Omentum, Adrenal_Gland, Artery_Aorta, Artery_Coronary, Artery_Tibial, Brain_Anterior_cingulate_cortex_BA24, Brain_Caudate_basal_ganglia, Brain_Cerebellar_Hemisphere, Brain_Cerebellum, Brain_Cortex, Brain_Frontal_Cortex_BA9, Brain_Hypothalamus, Brain_Nucleus_accumbens_basal_ganglia, Breast_Mammary_Tissue, Cells_Cultured_fibroblasts, Colon_Sigmoid, Colon_Transverse, Esophagus_Gastroesophageal_Junction, Esophagus_Mucosa, Esophagus_Muscularis, Heart_Atrial_Appendage, Heart_Left_Ventricle, Lung, Muscle_Skeletal, Nerve_Tibial, Pituitary, Prostate, Skin_Not_Sun_Exposed_Suprapubic, Skin_Sun_Exposed_Lower_leg, Stomach, Testis, Thyroid, Whole_Blood	37	0.733883	0.893484	wFisher	one	14	37	0	37	37	pc2,pc0,pc4,pc1,pc3,pc5	0.392243	0.502128	0.19236	0.883584	0.238719	0.833909	0.988399	0.679184	0.0963766	0.577024	0.968107	0.514393	0.633911	0.528181
ENSG00000182575	NXPH3	0	Artery_Coronary, Brain_Spinal_cord_cervical_c-1, Esophagus_Mucosa, Minor_Salivary_Gland, Ovary	5	0.73425	0.893484	wFisher	one	14	5	0	5	5	pc2,pc3,pc4,pc0,pc1	0.397149	0.491296	0.429034	0.119068	0.266106	0.817371	0.648967	0.782134	0.582223	0.757471	0.86843	0.116565	0.646016	0.508924
ENSG00000197530	MIB2	0	Nasal_Epithelium, Whole_Blood_GS, Adipose_Subcutaneous, Artery_Tibial, Cells_Cultured_fibroblasts, Cells_EBV-transformed_lymphocytes, Colon_Sigmoid, Colon_Transverse, Esophagus_Gastroesophageal_Junction, Esophagus_Muscularis, Heart_Left_Ventricle, Lung, Muscle_Skeletal, Pancreas, Skin_Sun_Exposed_Lower_leg, Small_Intestine_Terminal_Ileum, Thyroid	17	0.73386	0.893484	wFisher	one	14	17	0	17	17	pc1,pc4,pc3,pc0,pc2	0.448445	0.0607062	0.203305	0.510564	0.864578	0.310374	0.799386	0.690713	0.931028	0.643645	0.372043	0.850612	0.127734	0.399467
ENSG00000180953	ST20	0	CD4T, Nasal_Epithelium, Whole_Blood_GS, Adipose_Subcutaneous, Adipose_Visceral_Omentum, Adrenal_Gland, Artery_Aorta, Artery_Coronary, Artery_Tibial, Brain_Amygdala, Brain_Anterior_cingulate_cortex_BA24, Brain_Caudate_basal_ganglia, Brain_Cerebellar_Hemisphere, Brain_Cerebellum, Brain_Cortex, Brain_Frontal_Cortex_BA9, Brain_Hippocampus, Brain_Hypothalamus, Brain_Nucleus_accumbens_basal_ganglia, basal_ganglia, Brain_Spinal_cord_cervical_c-1, Brain_Substantia_nigra, Breast_Mammary_Tissue, Cells_Cultured_fibroblasts, Cells_EBV-transformed_lymphocytes, Colon_Sigmoid, Colon_Transverse, Esophagus_Gastroesophageal_Junction, Esophagus_Mucosa, Esophagus_Muscularis, Heart_Atrial_Appendage, Heart_Left_Ventricle, Kidney_Cortex, Liver, Lung, Minor_Salivary_Gland, Muscle_Skeletal, Nerve_Tibial, Ovary, Pancreas, Pituitary, Prostate, Skin_Not_Sun_Exposed_Suprapubic, Skin_Sun_Exposed_Lower_leg, Small_Intestine_Terminal_Ileum, Spleen, Stomach, Testis, Thyroid, Uterus, Vagina, Whole_Blood	52	0.734023	0.893484	wFisher	one	14	52	0	52	52	pc4,pc1,pc2,pc3,pc0	0.463882	0.438809	0.89607	0.43708	0.722009	0.454056	0.271238	0.809045	0.992839	0.691278	0.434255	0.151986	0.148756	0.217585
ENSG00000251517		0	CD4T, Whole_Blood_GS	2	0.734323	0.893484	wFisher	one	14	2	0	2	2	pc0	0.500485	0.803124	0.843514	0.958674	0.698763	0.834603	0.677523	0.267595	0.310705	0.379663	0.970158	0.0891532	0.848158	0.275604
ENSG00000143443	C1orf56	0	CD4T, Nasal_Epithelium, Whole_Blood_GS, Monocytes_MESA, Brain_Spinal_cord_cervical_c-1, Esophagus_Mucosa, Skin_Not_Sun_Exposed_Suprapubic, Skin_Sun_Exposed_Lower_leg	8	0.73439	0.893484	wFisher	one	14	8	0	8	8	pc6,pc3,pc4,pc1,pc2,pc5,pc0	0.616457	0.295782	0.134539	0.582477	0.522215	0.268356	0.868338	0.15409	0.856819	0.717787	0.782367	0.504645	0.556729	0.769864
ENSG00000101146	RAE1	0	CD4T, Artery_Tibial, Brain_Frontal_Cortex_BA9, Cells_Cultured_fibroblasts, Nerve_Tibial, Small_Intestine_Terminal_Ileum, Testis	7	0.734183	0.893484	wFisher	one	14	7	0	7	7	pc5,pc6,pc2,pc4,pc3,pc0	0.692237	0.832299	0.205672	0.754213	0.560837	0.295694	0.706506	0.917521	0.545269	0.873798	0.106505	0.555306	0.154221	0.195819
ENSG00000204954	UQCC6	0	CD4T, Nasal_Epithelium, Adipose_Subcutaneous, Adipose_Visceral_Omentum, Adrenal_Gland, Artery_Aorta, Artery_Coronary, Artery_Tibial, Brain_Amygdala, Brain_Anterior_cingulate_cortex_BA24, Brain_Caudate_basal_ganglia, Brain_Cerebellar_Hemisphere, Brain_Cortex, Brain_Frontal_Cortex_BA9, Brain_Hippocampus, Brain_Hypothalamus, Brain_Nucleus_accumbens_basal_ganglia, basal_ganglia, Brain_Spinal_cord_cervical_c-1, Brain_Substantia_nigra, Breast_Mammary_Tissue, Cells_Cultured_fibroblasts, Esophagus_Gastroesophageal_Junction, Esophagus_Mucosa, Heart_Atrial_Appendage, Liver, Lung, Muscle_Skeletal, Pituitary, Stomach, Testis, Thyroid	32	0.73391	0.893484	wFisher	one	14	32	0	32	32	pc3,pc2,pc4,pc6,pc0,pc5,pc1	0.699369	0.569694	0.999801	0.90154	0.323496	0.223317	0.352211	0.355928	0.96195	0.868485	0.686171	0.704393	0.0338321	0.724697
ENSG00000244274	DBNDD2	0	Whole_Blood_GS, Monocytes_MESA, Adipose_Subcutaneous, Adipose_Visceral_Omentum, Artery_Aorta, Artery_Tibial, Breast_Mammary_Tissue, Cells_Cultured_fibroblasts, Colon_Sigmoid, Colon_Transverse, Esophagus_Gastroesophageal_Junction, Esophagus_Mucosa, Esophagus_Muscularis, Lung, Minor_Salivary_Gland, Nerve_Tibial, Skin_Not_Sun_Exposed_Suprapubic, Skin_Sun_Exposed_Lower_leg, Vagina	19	0.733963	0.893484	wFisher	one	14	19	0	19	19	pc4,pc2,pc3,pc5,pc0	0.761274	0.3548	0.126322	0.975902	0.403701	0.196027	0.493111	0.616818	0.903456	0.0311849	0.592139	0.966245	0.269021	0.915027
ENSG00000130517	PGPEP1	0	CD4T, Nasal_Epithelium, Whole_Blood_GS, Adipose_Subcutaneous, Adipose_Visceral_Omentum, Artery_Aorta, Artery_Coronary, Artery_Tibial, Brain_Anterior_cingulate_cortex_BA24, Brain_Caudate_basal_ganglia, Brain_Cerebellar_Hemisphere, Brain_Cerebellum, Brain_Cortex, Brain_Frontal_Cortex_BA9, Brain_Hippocampus, Brain_Nucleus_accumbens_basal_ganglia, basal_ganglia, Brain_Spinal_cord_cervical_c-1, Brain_Substantia_nigra, Breast_Mammary_Tissue, Cells_Cultured_fibroblasts, Colon_Sigmoid, Colon_Transverse, Esophagus_Gastroesophageal_Junction, Esophagus_Mucosa, Esophagus_Muscularis, Heart_Atrial_Appendage, Heart_Left_Ventricle, Liver, Lung, Muscle_Skeletal, Nerve_Tibial, Ovary, Pancreas, Pituitary, Prostate, Skin_Not_Sun_Exposed_Suprapubic, Skin_Sun_Exposed_Lower_leg, Spleen, Stomach, Testis, Thyroid, Uterus, Vagina, Whole_Blood	45	0.73443	0.893484	wFisher	one	14	45	0	45	45	pc0,pc4,pc2,pc1,pc3	0.827688	0.589902	0.0808779	0.61371	0.713395	0.218817	0.435696	0.654598	0.102076	0.129247	0.541549	0.849007	0.680973	0.379676
ENSG00000127564	PKMYT1	0	Brain_Anterior_cingulate_cortex_BA24, Brain_Cerebellar_Hemisphere, Brain_Cerebellum, Brain_Cortex, Brain_Frontal_Cortex_BA9, Pituitary, Stomach	7	0.734299	0.893484	wFisher	one	14	7	0	7	7	pc0,pc1,pc2,pc4,pc3	0.882409	0.11745	0.844118	0.301459	0.393577	0.998723	0.201694	0.803814	0.457971	0.56598	0.336207	0.239356	0.377237	0.736644
ENSG00000133812	SBF2	0	Nasal_Epithelium, Whole_Blood_GS, Adipose_Subcutaneous, Adipose_Visceral_Omentum, Artery_Aorta, Cells_Cultured_fibroblasts, Cells_EBV-transformed_lymphocytes, Esophagus_Mucosa, Esophagus_Muscularis, Pancreas, Testis, Thyroid, Whole_Blood	13	0.734178	0.893484	wFisher	one	14	13	0	13	13	pc4,pc2,pc1,pc6,pc7,pc3,pc8,pc11,pc12	0.991729	0.922241	0.45521	0.330877	0.890876	0.400593	0.649523	0.0743555	0.494433	0.503652	0.912136	0.863174	0.111435	0.749936
ENSG00000203756	TMEM244	0	CD4T, Brain_Anterior_cingulate_cortex_BA24, Brain_Cortex, Brain_Frontal_Cortex_BA9, Brain_Hippocampus, Brain_Spinal_cord_cervical_c-1, Cells_Cultured_fibroblasts, Pituitary	8	0.734762	0.8935	wFisher	one	14	8	0	8	8	pc1,pc4,pc3,pc2,pc0	0.366528	0.174016	0.236934	0.546307	0.914382	0.660296	0.384449	0.311752	0.562945	0.623053	0.617266	0.489563	0.524871	0.582041
ENSG00000271966	ARFGEF1-DT	0	Cells_EBV-transformed_lymphocytes, Esophagus_Gastroesophageal_Junction, Uterus	3	0.734693	0.8935	wFisher	one	14	3	0	3	3	pc2,pc1,pc0	0.484235	0.752058	0.52933	0.804149	0.953593	0.297981	0.421562	0.955986	0.00632147	0.105515	0.795849	0.40903	0.868211	0.833861
ENSG00000155849	ELMO1	0	Nasal_Epithelium, Whole_Blood_GS, Monocytes_MESA, Adipose_Visceral_Omentum, Artery_Aorta, Artery_Tibial, Cells_Cultured_fibroblasts, Colon_Transverse, Heart_Left_Ventricle, Lung, Pituitary, Skin_Not_Sun_Exposed_Suprapubic, Stomach, Whole_Blood	14	0.734674	0.8935	wFisher	one	14	14	0	14	14	pc12,pc1,pc10,pc11,pc3,pc7,pc9,pc13,pc6	0.66023	0.559697	0.226466	0.148153	0.312647	0.318453	0.20456	0.568255	0.720563	0.404431	0.996402	0.275276	0.716387	0.420652
ENSG00000254054		0	Adipose_Visceral_Omentum, Brain_Frontal_Cortex_BA9, Brain_Hippocampus, Brain_Hypothalamus, Brain_Spinal_cord_cervical_c-1, Brain_Substantia_nigra, Lung, Whole_Blood	8	0.734819	0.8935	wFisher	one	14	8	0	8	8	pc0,pc7,pc1,pc2,pc4,pc3,pc5,pc6	0.723258	0.0777473	0.805548	0.769096	0.909593	0.841416	0.410398	0.148497	0.249426	0.475857	0.429743	0.83241	0.761579	0.288857
ENSG00000244260		0	Brain_Cerebellar_Hemisphere, Testis	2	0.734767	0.8935	wFisher	one	14	2	0	2	2	pc1,pc0	0.776801	0.222828	0.370757	0.486356	0.234306	0.744931	0.169373	0.205469	0.52831	0.534717	0.325506	0.955212	0.871203	0.776234
ENSG00000006047	YBX2	0	Nasal_Epithelium, Whole_Blood_GS, Brain_Amygdala, Brain_Cerebellar_Hemisphere, Brain_Cortex, Brain_Frontal_Cortex_BA9, Cells_Cultured_fibroblasts, Colon_Transverse, Esophagus_Mucosa, Liver, Pancreas, Small_Intestine_Terminal_Ileum, Spleen, Testis, Thyroid, Whole_Blood	16	0.734813	0.8935	wFisher	one	14	15.9286	0.267261	15	16	pc4,pc5,pc7,pc9,pc8,pc0,pc6	0.838598	0.0829568	0.999408	0.949569	0.659162	0.733498	0.596941	0.435458	0.53932	0.754486	0.58316	0.15406	0.303358	0.539656
ENSG00000163754	GYG1	0	CD4T, Nasal_Epithelium, Whole_Blood_GS, Adipose_Subcutaneous, Adipose_Visceral_Omentum, Artery_Aorta, Artery_Coronary, Artery_Tibial, Brain_Caudate_basal_ganglia, Cells_Cultured_fibroblasts, Colon_Sigmoid, Esophagus_Gastroesophageal_Junction, Esophagus_Mucosa, Esophagus_Muscularis, Heart_Atrial_Appendage, Heart_Left_Ventricle, Lung, Muscle_Skeletal, Nerve_Tibial, Ovary, Skin_Sun_Exposed_Lower_leg, Thyroid, Uterus, Vagina, Whole_Blood	25	0.734947	0.8936	wFisher	one	14	25	0	25	25	pc11,pc10,pc1,pc6,pc2,pc8,pc3	0.495244	0.247194	0.260145	0.999396	0.392922	0.0214379	0.724212	0.958475	0.220541	0.262296	0.461761	0.795958	0.96834	0.0632941
ENSG00000171234	UGT2B7	0	Nasal_Epithelium, Breast_Mammary_Tissue, Colon_Transverse, Lung, Minor_Salivary_Gland, Skin_Not_Sun_Exposed_Suprapubic, Skin_Sun_Exposed_Lower_leg, Small_Intestine_Terminal_Ileum, Thyroid	9	0.735005	0.893616	wFisher	one	14	9	0	9	9	pc2,pc3,pc0	0.470326	0.704709	0.643114	0.480707	0.408217	0.662244	0.809968	0.298471	0.200617	0.955375	0.118231	0.484599	0.951352	0.937025
ENSG00000263321		0	Esophagus_Mucosa, Nerve_Tibial, Skin_Not_Sun_Exposed_Suprapubic, Skin_Sun_Exposed_Lower_leg, Small_Intestine_Terminal_Ileum, Testis	6	0.73507	0.89364	wFisher	one	14	6	0	6	6	pc3,pc1,pc2,pc0,pc5,pc4	0.200486	0.758314	0.436117	0.063526	0.248176	0.867377	0.311959	0.487187	0.796379	0.735925	0.481889	0.740341	0.922741	0.338046
ENSG00000148908	RGS10	0	Nasal_Epithelium, Whole_Blood_GS, Monocytes_MESA, Adipose_Visceral_Omentum, Artery_Aorta, Cells_Cultured_fibroblasts, Esophagus_Mucosa, Esophagus_Muscularis, Nerve_Tibial, Ovary, Pituitary, Skin_Not_Sun_Exposed_Suprapubic, Skin_Sun_Exposed_Lower_leg, Stomach, Testis, Thyroid, Whole_Blood	17	0.735124	0.89365	wFisher	one	14	17	0	17	17	pc13,pc6,pc10,pc3,pc11,pc12,pc5,pc14	0.938432	0.182628	0.917236	0.76629	0.765421	0.373443	0.803608	0.856995	0.579015	0.452939	0.476257	0.861119	0.0100954	0.176685
ENSG00000121749	TBC1D15	0	Nasal_Epithelium, Monocytes_MESA, Brain_Cortex, Colon_Transverse, Esophagus_Muscularis, Heart_Atrial_Appendage, Kidney_Cortex, Pancreas, Skin_Not_Sun_Exposed_Suprapubic, Testis	10	0.735331	0.893698	wFisher	one	14	10	0	10	10	pc6,pc3,pc1,pc5,pc0,pc2,pc4	0.164351	0.642821	0.387985	0.320983	0.709039	0.970636	0.509727	0.361427	0.912355	0.59254	0.359554	0.212148	0.932518	0.557205
ENSG00000178171	AMER3	0	Brain_Amygdala, Brain_Cortex, Brain_Nucleus_accumbens_basal_ganglia, Pancreas	4	0.735237	0.893698	wFisher	one	14	4	0	4	4	pc0,pc1,pc2,pc3	0.371257	0.672982	0.568647	0.50213	0.0659934	0.89371	0.324282	0.379023	0.74916	0.781118	0.467816	0.638573	0.772986	0.516332
ENSG00000277363	SRCIN1	0	Esophagus_Gastroesophageal_Junction, Esophagus_Mucosa, Pituitary, Skin_Sun_Exposed_Lower_leg, Small_Intestine_Terminal_Ileum	5	0.735383	0.893698	wFisher	one	14	5	0	5	5	pc1,pc0,pc3,pc4,pc2	0.380801	0.643508	0.49063	0.547593	0.56241	0.713459	0.540852	0.210218	0.42746	0.774199	0.374414	0.367336	0.797641	0.485841
ENSG00000196821	ILRUN	0	CD4T, Nasal_Epithelium, Whole_Blood_GS, Adipose_Subcutaneous, Adipose_Visceral_Omentum, Artery_Aorta, Artery_Coronary, Artery_Tibial, Brain_Amygdala, Brain_Anterior_cingulate_cortex_BA24, Brain_Caudate_basal_ganglia, Brain_Cerebellar_Hemisphere, Brain_Cortex, Brain_Frontal_Cortex_BA9, Brain_Hippocampus, Brain_Hypothalamus, Brain_Nucleus_accumbens_basal_ganglia, basal_ganglia, Breast_Mammary_Tissue, Cells_Cultured_fibroblasts, Colon_Sigmoid, Colon_Transverse, Esophagus_Gastroesophageal_Junction, Esophagus_Mucosa, Esophagus_Muscularis, Heart_Atrial_Appendage, Heart_Left_Ventricle, Liver, Lung, Muscle_Skeletal, Nerve_Tibial, Pancreas, Prostate, Skin_Not_Sun_Exposed_Suprapubic, Skin_Sun_Exposed_Lower_leg, Small_Intestine_Terminal_Ileum, Spleen, Stomach, Testis, Thyroid, Whole_Blood	41	0.735391	0.893698	wFisher	one	14	40.9286	0.267261	40	41	pc10,pc2,pc5,pc4,pc12,pc9,pc0,pc3	0.49454	0.274354	0.0682164	0.641937	0.310016	0.0574793	0.255649	0.979777	0.76499	0.986831	0.237683	0.459612	0.745026	0.558712
ENSG00000033030	ZCCHC8	0	CD4T, Adipose_Subcutaneous, Adipose_Visceral_Omentum, Brain_Amygdala, Breast_Mammary_Tissue, Liver, Skin_Not_Sun_Exposed_Suprapubic, Testis, Thyroid, Whole_Blood	10	0.735366	0.893698	wFisher	one	14	10	0	10	10	pc7,pc3,pc0,pc4,pc2,pc8,pc6	0.55057	0.506635	0.120143	0.101234	0.403682	0.645589	0.593024	0.728293	0.382458	0.319231	0.84046	0.310317	0.731997	0.885963
ENSG00000179639	FCER1A	0	CD4T, Nasal_Epithelium, Monocytes_MESA, Adipose_Subcutaneous, Adipose_Visceral_Omentum, Artery_Aorta, Artery_Tibial, Brain_Anterior_cingulate_cortex_BA24, Brain_Caudate_basal_ganglia, Brain_Hippocampus, Brain_Hypothalamus, Breast_Mammary_Tissue, Colon_Sigmoid, Colon_Transverse, Esophagus_Gastroesophageal_Junction, Esophagus_Muscularis, Heart_Atrial_Appendage, Heart_Left_Ventricle, Lung, Muscle_Skeletal, Nerve_Tibial, Skin_Not_Sun_Exposed_Suprapubic, Skin_Sun_Exposed_Lower_leg, Small_Intestine_Terminal_Ileum, Thyroid, Whole_Blood	26	0.735543	0.893827	wFisher	one	14	26	0	26	26	pc2,pc4,pc5,pc9,pc11,pc8,pc7,pc0	0.131908	0.204477	0.257	0.904405	0.934152	0.406471	0.562356	0.719377	0.579794	0.153515	0.795041	0.915546	0.177421	0.434045
ENSG00000091656	ZFHX4	0	CD4T, Artery_Aorta, Artery_Tibial, Brain_Cerebellum, Skin_Not_Sun_Exposed_Suprapubic, Testis, Thyroid	7	0.735711	0.893935	wFisher	one	14	7	0	7	7	pc2,pc6,pc1,pc0,pc5,pc3,pc4	0.237475	0.898551	0.120729	0.69043	0.533887	0.306334	0.619782	0.830785	0.958707	0.282387	0.423923	0.435184	0.750926	0.0669269
ENSG00000226087		0	Brain_Cortex, Colon_Transverse	2	0.735722	0.893935	wFisher	one	14	2	0	2	2	pc0,pc1	0.493119	0.347348	0.997592	0.433944	0.293888	0.394164	0.912863	0.95263	0.634762	0.936612	0.0591812	0.380274	0.225472	0.385095
ENSG00000087903	RFX2	0	CD4T, Whole_Blood_GS, Brain_Caudate_basal_ganglia, Brain_Nucleus_accumbens_basal_ganglia, Nerve_Tibial, Pituitary, Small_Intestine_Terminal_Ileum	7	0.735857	0.894044	wFisher	one	14	7	0	7	7	pc1,pc3,pc2,pc0,pc5,pc6,pc4	0.664583	0.0774762	0.354861	0.137067	0.109849	0.766723	0.585974	0.611082	0.396236	0.762515	0.557468	0.610951	0.990121	0.979814
ENSG00000171953	ATPAF2	0	CD4T, Nasal_Epithelium, Whole_Blood_GS, Monocytes_MESA, Adipose_Subcutaneous, Adipose_Visceral_Omentum, Adrenal_Gland, Artery_Aorta, Artery_Tibial, Brain_Cerebellum, Brain_Substantia_nigra, Breast_Mammary_Tissue, Cells_Cultured_fibroblasts, Cells_EBV-transformed_lymphocytes, Colon_Sigmoid, Colon_Transverse, Esophagus_Gastroesophageal_Junction, Esophagus_Mucosa, Esophagus_Muscularis, Heart_Atrial_Appendage, Heart_Left_Ventricle, Liver, Lung, Minor_Salivary_Gland, Muscle_Skeletal, Nerve_Tibial, Pancreas, Pituitary, Skin_Not_Sun_Exposed_Suprapubic, Skin_Sun_Exposed_Lower_leg, Spleen, Stomach, Thyroid, Whole_Blood	34	0.736065	0.894241	wFisher	one	14	34	0	34	34	pc1,pc3,pc7,pc4,pc2,pc9,pc8,pc6,pc5	0.988258	0.353014	0.749577	0.0406164	0.0900517	0.402926	0.301729	0.68418	0.0669559	0.876194	0.75448	0.975162	0.961815	0.350262
ENSG00000204624	DISP3	0	CD4T, Whole_Blood_GS, Brain_Cortex, Brain_Frontal_Cortex_BA9, Esophagus_Gastroesophageal_Junction, Lung, Stomach	7	0.736206	0.894243	wFisher	one	14	7	0	7	7	pc0,pc2,pc3,pc1,pc5,pc4	0.103586	0.991758	0.958031	0.911672	0.225384	0.815389	0.240513	0.302827	0.415327	0.639722	0.776938	0.975218	0.841248	0.145883
ENSG00000230836	LINC01293	0	CD4T, Adipose_Subcutaneous, Adipose_Visceral_Omentum, Adrenal_Gland, Artery_Aorta, Artery_Coronary, Artery_Tibial, Breast_Mammary_Tissue, Cells_Cultured_fibroblasts, Cells_EBV-transformed_lymphocytes, Colon_Sigmoid, Colon_Transverse, Esophagus_Gastroesophageal_Junction, Esophagus_Mucosa, Esophagus_Muscularis, Lung, Minor_Salivary_Gland, Muscle_Skeletal, Nerve_Tibial, Ovary, Pituitary, Prostate, Small_Intestine_Terminal_Ileum, Spleen, Stomach, Testis, Thyroid, Uterus, Vagina	29	0.736249	0.894243	wFisher	one	14	29	0	29	29	pc1,pc0	0.129353	0.638446	0.362615	0.594595	0.232166	0.463819	0.619374	0.816942	0.116779	0.729873	0.894201	0.860817	0.346423	0.553455
ENSG00000100280	AP1B1	0	Nasal_Epithelium, Whole_Blood_GS, Adipose_Subcutaneous, Adipose_Visceral_Omentum, Artery_Aorta, Artery_Coronary, Esophagus_Mucosa, Muscle_Skeletal, Nerve_Tibial, Pancreas, Skin_Not_Sun_Exposed_Suprapubic, Skin_Sun_Exposed_Lower_leg, Spleen, Testis, Whole_Blood	15	0.736241	0.894243	wFisher	one	14	15	0	15	15	pc3,pc6,pc0,pc4,pc5,pc7	0.221754	0.613926	0.151046	0.260543	0.858133	0.747783	0.433396	0.405243	0.937805	0.2832	0.676255	0.828227	0.488864	0.175391
ENSG00000036828	CASR	0	Pancreas, Testis	2	0.736166	0.894243	wFisher	one	14	2	0	2	2	pc1,pc0	0.927731	0.887398	0.406127	0.0801172	0.313528	0.578259	0.921487	0.535772	0.775509	0.470272	0.377828	0.475417	0.267319	0.339011
ENSG00000267052		0	Adipose_Subcutaneous, Adrenal_Gland, Testis	3	0.73662	0.894351	wFisher	one	14	3	0	3	3	pc2,pc1,pc0	0.179626	0.0256988	0.712159	0.422503	0.371274	0.0246895	0.215279	0.756173	0.994883	0.714665	0.860463	0.708153	0.801207	0.897947
ENSG00000148019	CEP78	0	CD4T, Nasal_Epithelium, Whole_Blood_GS, Artery_Tibial, Brain_Frontal_Cortex_BA9, Cells_Cultured_fibroblasts, Muscle_Skeletal, Skin_Not_Sun_Exposed_Suprapubic, Skin_Sun_Exposed_Lower_leg, Thyroid, Whole_Blood	11	0.736605	0.894351	wFisher	one	14	11	0	11	11	pc7,pc1,pc5,pc0,pc4,pc9,pc3	0.351892	0.147945	0.212497	0.0256495	0.372563	0.517501	0.503769	0.803075	0.729913	0.178265	0.778759	0.887168	0.740031	0.800711
ENSG00000267011		0	Adipose_Subcutaneous, Adrenal_Gland, Minor_Salivary_Gland, Testis	4	0.736408	0.894351	wFisher	one	14	4	0	4	4	pc0,pc2,pc3,pc1	0.606898	0.492174	0.488808	0.219402	0.0387119	0.0187427	0.907284	0.953969	0.283412	0.592886	0.685692	0.882754	0.989614	0.107295
ENSG00000189195	BTBD8	0	CD4T, Nasal_Epithelium, Whole_Blood_GS	3	0.736587	0.894351	wFisher	one	14	3	0	3	3	pc1,pc0,pc2	0.704905	0.783312	0.0288432	0.866758	0.451849	0.778323	0.979108	0.331598	0.895515	0.803424	0.468095	0.424792	0.76576	0.533239
ENSG00000147677	EIF3H	0	Nasal_Epithelium, Brain_Cerebellum, Brain_Cortex, Esophagus_Mucosa, Skin_Sun_Exposed_Lower_leg	5	0.736656	0.894351	wFisher	one	14	5	0	5	5	pc4,pc1,pc3,pc0,pc2	0.705622	0.587383	0.626187	0.510136	0.756253	0.220448	0.674386	0.567394	0.275547	0.0100584	0.506909	0.598758	0.689842	0.468428
ENSG00000132792	CTNNBL1	0	Adrenal_Gland, Brain_Cerebellum, Cells_Cultured_fibroblasts, Esophagus_Mucosa, Lung, Nerve_Tibial, Prostate, Skin_Not_Sun_Exposed_Suprapubic, Skin_Sun_Exposed_Lower_leg, Small_Intestine_Terminal_Ileum, Spleen, Testis, Thyroid	13	0.736474	0.894351	wFisher	one	14	13	0	13	13	pc4,pc2,pc1,pc8,pc0,pc6,pc7,pc5	0.784554	0.529463	0.829105	0.980447	0.69144	0.641544	0.660407	0.885002	0.104165	0.573642	0.23583	0.460421	0.639239	0.0190631
ENSG00000186193	SAPCD2	0	CD4T, Whole_Blood_GS, Monocytes_MESA, Adipose_Subcutaneous, Artery_Aorta, Brain_Caudate_basal_ganglia, Brain_Cortex, Brain_Frontal_Cortex_BA9, Colon_Transverse, Lung, Spleen, Whole_Blood	12	0.736617	0.894351	wFisher	one	14	12	0	12	12	pc4,pc5,pc0,pc3,pc2,pc7	0.888418	0.306192	0.611256	0.452913	0.40975	0.286776	0.540676	0.464643	0.804419	0.255525	0.820133	0.189106	0.245916	0.503995
ENSG00000102871	TRADD	0	Nasal_Epithelium, Whole_Blood_GS, Artery_Aorta, Brain_Cerebellum, Heart_Left_Ventricle, Nerve_Tibial, Small_Intestine_Terminal_Ileum	7	0.736743	0.894402	wFisher	one	14	7	0	7	7	pc6,pc3,pc5,pc2,pc1,pc4	0.118625	0.89148	0.802312	0.897652	0.70206	0.160705	0.501811	0.163624	0.161471	0.953554	0.489285	0.907856	0.924416	0.409598
ENSG00000267325	LINC01415	0	Adipose_Subcutaneous, Breast_Mammary_Tissue, Cells_Cultured_fibroblasts, Esophagus_Mucosa, Minor_Salivary_Gland, Nerve_Tibial	6	0.737201	0.894487	wFisher	one	14	6	0	6	6	pc4,pc2,pc3,pc0,pc1	0.0787803	0.383321	0.247099	0.308611	0.960297	0.382251	0.452581	0.158054	0.873633	0.634791	0.616914	0.776053	0.960608	0.683591
ENSG00000125531	FNDC11	0	Nasal_Epithelium, Whole_Blood_GS, Adrenal_Gland, Cells_Cultured_fibroblasts, Esophagus_Gastroesophageal_Junction, Nerve_Tibial, Prostate, Skin_Sun_Exposed_Lower_leg, Uterus	9	0.736871	0.894487	wFisher	one	14	9	0	9	9	pc5,pc7,pc2,pc4,pc3	0.116274	0.420512	0.810913	0.671209	0.677273	0.14665	0.733215	0.297486	0.741693	0.241281	0.279691	0.996184	0.397306	0.404483
ENSG00000103316	CRYM	0	CD4T, Nasal_Epithelium, Whole_Blood_GS, Adipose_Subcutaneous, Adipose_Visceral_Omentum, Brain_Anterior_cingulate_cortex_BA24, Brain_Caudate_basal_ganglia, Brain_Cerebellum, Brain_Hypothalamus, basal_ganglia, Colon_Sigmoid, Colon_Transverse, Heart_Atrial_Appendage, Heart_Left_Ventricle, Lung, Muscle_Skeletal, Nerve_Tibial, Small_Intestine_Terminal_Ileum, Thyroid	19	0.73705	0.894487	wFisher	one	14	19	0	19	19	pc5,pc8,pc4,pc6,pc10,pc11,pc12,pc7,pc9	0.157145	0.851623	0.286733	0.212463	0.939724	0.457358	0.549779	0.585762	0.263524	0.822356	0.529913	0.23894	0.78456	0.803108
ENSG00000136881	BAAT	0	Brain_Anterior_cingulate_cortex_BA24, Brain_Caudate_basal_ganglia, Brain_Cerebellar_Hemisphere, Brain_Cerebellum, Brain_Cortex, Brain_Frontal_Cortex_BA9, Brain_Hippocampus, Brain_Hypothalamus, Brain_Nucleus_accumbens_basal_ganglia, basal_ganglia, Brain_Spinal_cord_cervical_c-1, Heart_Atrial_Appendage, Muscle_Skeletal, Nerve_Tibial, Whole_Blood	15	0.737267	0.894487	wFisher	one	14	15	0	15	15	pc7,pc9,pc0,pc5,pc10,pc8,pc6,pc11	0.378463	0.193312	0.974308	0.487992	0.42671	0.401168	0.647545	0.277366	0.130328	0.931134	0.718036	0.717056	0.532587	0.613428
ENSG00000172824	CES4A	0	Brain_Cerebellar_Hemisphere, Minor_Salivary_Gland, Skin_Sun_Exposed_Lower_leg, Stomach, Testis	5	0.737227	0.894487	wFisher	one	14	5	0	5	5	pc2,pc4,pc0,pc1,pc3	0.435978	0.622853	0.652408	0.0727822	0.298594	0.111861	0.758164	0.354212	0.540612	0.528118	0.86461	0.212692	0.986795	0.94828
ENSG00000140497	SCAMP2	0	CD4T, Nasal_Epithelium, Whole_Blood_GS, Monocytes_MESA, Adipose_Subcutaneous, Adipose_Visceral_Omentum, Artery_Tibial, Brain_Cerebellar_Hemisphere, Brain_Cerebellum, Brain_Nucleus_accumbens_basal_ganglia, Cells_Cultured_fibroblasts, Esophagus_Gastroesophageal_Junction, Esophagus_Mucosa, Esophagus_Muscularis, Heart_Atrial_Appendage, Lung, Muscle_Skeletal, Nerve_Tibial, Ovary, Pituitary, Skin_Not_Sun_Exposed_Suprapubic, Skin_Sun_Exposed_Lower_leg, Small_Intestine_Terminal_Ileum, Testis, Thyroid, Whole_Blood	26	0.737265	0.894487	wFisher	one	14	26	0	26	26	pc8,pc4,pc14,pc5,pc16,pc0,pc1,pc15,pc10,pc11,pc6,pc9	0.568266	0.651171	0.607227	0.434453	0.307622	0.42463	0.777567	0.650066	0.305914	0.0271269	0.941901	0.612848	0.374963	0.594068
ENSG00000243749	TMEM35B	0	CD4T, Nasal_Epithelium, Whole_Blood_GS, Brain_Hippocampus	4	0.736977	0.894487	wFisher	one	14	4	0	4	4	pc1,pc0,pc2	0.659332	0.362201	0.412153	0.455812	0.0117955	0.75067	0.502627	0.420303	0.889932	0.994552	0.590083	0.772932	0.958357	0.723621
ENSG00000123407	HOXC12	0	Artery_Tibial, Cells_Cultured_fibroblasts, Skin_Not_Sun_Exposed_Suprapubic, Skin_Sun_Exposed_Lower_leg	4	0.737109	0.894487	wFisher	one	14	4	0	4	4	pc1,pc3,pc0,pc2	0.83884	0.870478	0.839584	0.0744967	0.355401	0.705821	0.399222	0.38533	0.287134	0.310456	0.591104	0.903109	0.26841	0.410152
ENSG00000274718		0	Lung, Testis	2	0.737084	0.894487	wFisher	one	14	2	0	2	2	pc1,pc0	0.892063	0.0992984	0.535585	0.652195	0.884074	0.214292	0.573651	0.155709	0.639469	0.662693	0.246957	0.774028	0.376964	0.569552
ENSG00000181090	EHMT1	0	CD4T, Nasal_Epithelium, Whole_Blood_GS, Brain_Frontal_Cortex_BA9, Brain_Hypothalamus, Muscle_Skeletal, Spleen, Testis, Whole_Blood	9	0.737054	0.894487	wFisher	one	14	9	0	9	9	pc4,pc8,pc2,pc7,pc3,pc1,pc6	0.971754	0.115422	0.650742	0.140499	0.536326	0.22956	0.336388	0.578635	0.963354	0.221637	0.518984	0.925529	0.0790138	0.702391
ENSG00000177943	MAMDC4	0	Whole_Blood_GS, Brain_Cerebellum, Brain_Hippocampus, Colon_Transverse, Esophagus_Mucosa, Skin_Not_Sun_Exposed_Suprapubic	6	0.737454	0.894581	wFisher	one	14	6	0	6	6	pc4,pc3,pc1,pc0,pc2,pc5	0.133837	0.17456	0.826765	0.467997	0.793105	0.658775	0.871942	0.668735	0.574437	0.657641	0.313798	0.529709	0.211689	0.574932
ENSG00000129159	KCNC1	0	Brain_Frontal_Cortex_BA9, Muscle_Skeletal, Prostate	3	0.737435	0.894581	wFisher	one	14	3	0	3	3	pc1,pc0,pc2	0.14088	0.135157	0.807433	0.81459	0.706988	0.646627	0.520486	0.622995	0.645704	0.131786	0.511641	0.584663	0.82377	0.125182
ENSG00000164175	SLC45A2	0	Adrenal_Gland, Brain_Hippocampus, Colon_Transverse, Heart_Atrial_Appendage, Lung, Skin_Not_Sun_Exposed_Suprapubic	6	0.737482	0.894581	wFisher	one	14	6	0	6	6	pc2,pc0,pc4,pc1,pc5,pc3	0.772279	0.346431	0.86348	0.223618	0.303699	0.771946	0.466489	0.558639	0.120515	0.74661	0.245268	0.991858	0.256179	0.537489
ENSG00000205363	INSYN1	0	Nasal_Epithelium, Adipose_Visceral_Omentum, Artery_Aorta, Artery_Coronary, Artery_Tibial, Brain_Nucleus_accumbens_basal_ganglia, Cells_Cultured_fibroblasts, Esophagus_Mucosa, Heart_Atrial_Appendage, Heart_Left_Ventricle, Lung, Nerve_Tibial, Pancreas, Skin_Not_Sun_Exposed_Suprapubic, Skin_Sun_Exposed_Lower_leg, Thyroid	16	0.737535	0.894591	wFisher	one	14	16	0	16	16	pc4,pc0,pc7,pc3,pc13,pc6,pc2,pc10,pc11,pc5	0.685447	0.87001	0.0839856	0.385997	0.115636	0.192997	0.193656	0.729987	0.834392	0.734322	0.200618	0.878291	0.670059	0.761614
ENSG00000180979	LRRC57	0	CD4T, Whole_Blood_GS, Adipose_Subcutaneous, Adipose_Visceral_Omentum, Adrenal_Gland, Artery_Aorta, Artery_Coronary, Artery_Tibial, Brain_Caudate_basal_ganglia, Brain_Hypothalamus, Brain_Nucleus_accumbens_basal_ganglia, Breast_Mammary_Tissue, Cells_Cultured_fibroblasts, Cells_EBV-transformed_lymphocytes, Colon_Sigmoid, Colon_Transverse, Esophagus_Gastroesophageal_Junction, Esophagus_Mucosa, Esophagus_Muscularis, Heart_Atrial_Appendage, Heart_Left_Ventricle, Lung, Minor_Salivary_Gland, Nerve_Tibial, Pancreas, Pituitary, Prostate, Skin_Not_Sun_Exposed_Suprapubic, Skin_Sun_Exposed_Lower_leg, Small_Intestine_Terminal_Ileum, Spleen, Stomach, Thyroid, Uterus, Vagina	35	0.737832	0.894676	wFisher	one	14	35	0	35	35	pc2,pc1,pc3,pc0	0.110746	0.986506	0.585229	0.984939	0.791711	0.178579	0.304418	0.768426	0.616242	0.764363	0.662909	0.806586	0.707292	0.00853733
ENSG00000174684	B4GAT1	0	Nasal_Epithelium, Whole_Blood_GS, Adipose_Subcutaneous, Adipose_Visceral_Omentum, Artery_Aorta, Artery_Tibial, Brain_Cortex, Breast_Mammary_Tissue, Cells_Cultured_fibroblasts, Colon_Sigmoid, Colon_Transverse, Esophagus_Gastroesophageal_Junction, Esophagus_Muscularis, Heart_Atrial_Appendage, Heart_Left_Ventricle, Lung, Muscle_Skeletal, Nerve_Tibial, Skin_Sun_Exposed_Lower_leg, Small_Intestine_Terminal_Ileum, Spleen, Testis, Thyroid, Vagina	24	0.737784	0.894676	wFisher	one	14	24	0	24	24	pc5,pc2,pc6,pc8,pc0,pc11,pc10,pc1	0.305056	0.249371	0.63664	0.650877	0.791438	0.00999726	0.953939	0.704261	0.767852	0.0998228	0.272912	0.815521	0.799099	0.175354
ENSG00000221963	APOL6	0	Nasal_Epithelium, Adipose_Subcutaneous, Adipose_Visceral_Omentum, Adrenal_Gland, Artery_Coronary, Artery_Tibial, Breast_Mammary_Tissue, Cells_Cultured_fibroblasts, Colon_Transverse, Esophagus_Gastroesophageal_Junction, Esophagus_Muscularis, Heart_Atrial_Appendage, Heart_Left_Ventricle, Muscle_Skeletal, Nerve_Tibial, Ovary, Skin_Not_Sun_Exposed_Suprapubic, Skin_Sun_Exposed_Lower_leg, Testis, Thyroid	20	0.737797	0.894676	wFisher	one	14	20	0	20	20	pc3,pc5,pc0,pc6,pc4,pc2,pc1	0.397652	0.665322	0.54666	0.11834	0.38813	0.498954	0.540693	0.906053	0.687914	0.861172	0.667632	0.15236	0.189868	0.72691
ENSG00000106123	EPHB6	0	CD4T, Nasal_Epithelium, Whole_Blood_GS, Adipose_Subcutaneous, Adipose_Visceral_Omentum, Artery_Aorta, Artery_Tibial, Cells_Cultured_fibroblasts, Colon_Sigmoid, Colon_Transverse, Esophagus_Gastroesophageal_Junction, Esophagus_Mucosa, Esophagus_Muscularis, Heart_Atrial_Appendage, Heart_Left_Ventricle, Lung, Nerve_Tibial, Pancreas, Skin_Not_Sun_Exposed_Suprapubic, Spleen, Thyroid, Whole_Blood	22	0.737768	0.894676	wFisher	one	14	22	0	22	22	pc6,pc11,pc1,pc10,pc7,pc2,pc3,pc12,pc0,pc8,pc5	0.736756	0.12572	0.44494	0.224478	0.696259	0.819434	0.618626	0.802535	0.593269	0.276901	0.483643	0.746927	0.537255	0.020242
ENSG00000168003	SLC3A2	0	basal_ganglia, Ovary	2	0.737709	0.894676	wFisher	one	14	2	0	2	2	pc0,pc1	0.761225	0.758418	0.0445155	0.0569917	0.696146	0.681846	0.676979	0.5329	0.361555	0.505062	0.835292	0.783474	0.857608	0.165291
ENSG00000084092	NOA1	0	Nasal_Epithelium, Whole_Blood_GS, Adipose_Subcutaneous, Adipose_Visceral_Omentum, Artery_Aorta, Artery_Coronary, Artery_Tibial, Brain_Cerebellum, Brain_Hippocampus, basal_ganglia, Brain_Spinal_cord_cervical_c-1, Breast_Mammary_Tissue, Cells_Cultured_fibroblasts, Colon_Sigmoid, Esophagus_Gastroesophageal_Junction, Esophagus_Mucosa, Esophagus_Muscularis, Heart_Atrial_Appendage, Heart_Left_Ventricle, Lung, Muscle_Skeletal, Nerve_Tibial, Ovary, Skin_Not_Sun_Exposed_Suprapubic, Skin_Sun_Exposed_Lower_leg, Thyroid, Whole_Blood	27	0.73796	0.894776	wFisher	one	14	27	0	27	27	pc8,pc3,pc2,pc6,pc9,pc0,pc1,pc7	0.678822	0.850305	0.966234	0.512839	0.151706	0.697022	0.844429	0.268256	0.190312	0.706682	0.286474	0.57279	0.698516	0.739185
ENSG00000198324	PHETA1	0	Nasal_Epithelium, Whole_Blood_GS, Monocytes_MESA, Nerve_Tibial, Pancreas, Stomach	6	0.73838	0.894944	wFisher	one	14	6	0	6	6	pc0,pc1,pc2,pc4,pc5,pc3	0.107112	0.171545	0.509279	0.641796	0.776147	0.273976	0.739012	0.73097	0.950596	0.293736	0.965075	0.42033	0.246649	0.258354
ENSG00000167693	NXN	0	Nasal_Epithelium, Whole_Blood_GS, Adipose_Subcutaneous, Artery_Aorta, Artery_Tibial, Brain_Cerebellar_Hemisphere, Brain_Cerebellum, Brain_Nucleus_accumbens_basal_ganglia, basal_ganglia, Colon_Sigmoid, Esophagus_Gastroesophageal_Junction, Esophagus_Mucosa, Esophagus_Muscularis, Heart_Atrial_Appendage, Heart_Left_Ventricle, Liver, Lung, Minor_Salivary_Gland, Ovary, Pancreas, Prostate, Spleen, Testis, Thyroid, Whole_Blood	25	0.738351	0.894944	wFisher	one	14	25	0	25	25	pc5,pc13,pc4,pc19,pc20,pc17,pc10,pc6,pc24,pc15,pc8	0.27688	0.484236	0.0420282	0.257471	0.716278	0.843627	0.415489	0.937566	0.796032	0.987229	0.378047	0.578968	0.397292	0.311642
ENSG00000186648	CARMIL3	0	CD4T, Nasal_Epithelium, Whole_Blood_GS, Adipose_Subcutaneous, Adipose_Visceral_Omentum, Brain_Cerebellar_Hemisphere, Brain_Cerebellum, Breast_Mammary_Tissue, Esophagus_Mucosa, Nerve_Tibial, Pancreas, Pituitary, Skin_Sun_Exposed_Lower_leg, Small_Intestine_Terminal_Ileum, Stomach, Testis, Thyroid, Vagina, Whole_Blood	19	0.738152	0.894944	wFisher	one	14	19	0	19	19	pc14,pc2,pc13,pc7,pc12,pc4,pc0,pc16,pc10	0.437941	0.609264	0.941499	0.753088	0.413015	0.443461	0.65466	0.370223	0.825249	0.199037	0.431297	0.591863	0.340472	0.122433
ENSG00000092108	SCFD1	0	CD4T, Nasal_Epithelium, Whole_Blood_GS, Monocytes_MESA, Adipose_Subcutaneous, Adipose_Visceral_Omentum, Artery_Aorta, Brain_Anterior_cingulate_cortex_BA24, Brain_Cerebellar_Hemisphere, Brain_Cerebellum, Brain_Frontal_Cortex_BA9, Breast_Mammary_Tissue, Cells_Cultured_fibroblasts, Colon_Transverse, Esophagus_Mucosa, Esophagus_Muscularis, Heart_Left_Ventricle, Lung, Muscle_Skeletal, Pancreas, Skin_Not_Sun_Exposed_Suprapubic, Skin_Sun_Exposed_Lower_leg, Spleen, Stomach, Testis, Thyroid, Whole_Blood	27	0.738448	0.894944	wFisher	one	14	27	0	27	27	pc3,pc4,pc2,pc1,pc0	0.575095	0.20563	0.935459	0.206468	0.203121	0.472527	0.937114	0.548985	0.65304	0.571178	0.857564	0.9858	0.159439	0.0841531
ENSG00000231682	LINC01891	0	CD4T, Whole_Blood_GS, Spleen, Whole_Blood	4	0.738508	0.894944	wFisher	one	14	4	0	4	4	pc2,pc1,pc0,pc3	0.59028	0.602095	0.255225	0.99013	0.834445	0.848713	0.0276835	0.269732	0.983148	0.902925	0.353853	0.980889	0.327376	0.893328
ENSG00000172650	AGAP5	0	Whole_Blood_GS, Adipose_Subcutaneous, Adipose_Visceral_Omentum, Adrenal_Gland, Brain_Cortex, Breast_Mammary_Tissue, Cells_EBV-transformed_lymphocytes, Colon_Sigmoid, Heart_Atrial_Appendage, Liver, Muscle_Skeletal, Nerve_Tibial, Pancreas, Pituitary, Skin_Not_Sun_Exposed_Suprapubic, Skin_Sun_Exposed_Lower_leg, Stomach, Testis, Thyroid	19	0.738426	0.894944	wFisher	one	14	19	0	19	19	pc4,pc2,pc0,pc1,pc5,pc3	0.61659	0.0471047	0.64138	0.322567	0.182791	0.0730062	0.701544	0.927302	0.961	0.939263	0.564664	0.222762	0.545424	0.398537
ENSG00000283183		0	Brain_Cerebellum, Brain_Cortex, Brain_Frontal_Cortex_BA9, basal_ganglia, Esophagus_Mucosa, Pancreas, Skin_Not_Sun_Exposed_Suprapubic, Skin_Sun_Exposed_Lower_leg	8	0.738378	0.894944	wFisher	one	14	8	0	8	8	pc1,pc4,pc6,pc0,pc3	0.805794	0.307625	0.141461	0.72193	0.24647	0.085897	0.804966	0.689153	0.571032	0.935752	0.468899	0.49019	0.308834	0.564146
ENSG00000124915	MYRF-AS1	0	Liver, Pancreas, Testis	3	0.738326	0.894944	wFisher	one	14	3	0	3	3	pc0,pc1,pc2	0.974424	0.854363	0.429514	0.616819	0.741946	0.153336	0.0529783	0.360846	0.560774	0.595794	0.804422	0.166271	0.685832	0.456989
ENSG00000146197	SCUBE3	0	CD4T, Nasal_Epithelium, Artery_Aorta, Artery_Tibial, Brain_Nucleus_accumbens_basal_ganglia, Cells_Cultured_fibroblasts, Skin_Not_Sun_Exposed_Suprapubic, Skin_Sun_Exposed_Lower_leg	8	0.738464	0.894944	wFisher	one	14	8	0	8	8	pc6,pc1,pc7,pc3,pc2,pc5,pc4	0.993383	0.722305	0.345409	0.808312	0.123941	0.0449296	0.392745	0.448429	0.845027	0.792201	0.254222	0.764912	0.35334	0.608248
ENSG00000226029	LINC01772	0	CD4T, Whole_Blood_GS, Adipose_Subcutaneous, Adrenal_Gland, Artery_Aorta, Brain_Anterior_cingulate_cortex_BA24, Brain_Caudate_basal_ganglia, Brain_Cerebellar_Hemisphere, Brain_Cerebellum, Brain_Cortex, Brain_Frontal_Cortex_BA9, Brain_Hypothalamus, Brain_Nucleus_accumbens_basal_ganglia, Breast_Mammary_Tissue, Cells_Cultured_fibroblasts, Colon_Sigmoid, Colon_Transverse, Esophagus_Gastroesophageal_Junction, Esophagus_Mucosa, Esophagus_Muscularis, Heart_Atrial_Appendage, Lung, Muscle_Skeletal, Nerve_Tibial, Pituitary, Prostate, Skin_Not_Sun_Exposed_Suprapubic, Skin_Sun_Exposed_Lower_leg, Small_Intestine_Terminal_Ileum, Spleen, Stomach, Testis, Thyroid, Whole_Blood	34	0.73901	0.895284	wFisher	one	14	34	0	34	34	pc10,pc8,pc2,pc0,pc7,pc1,pc6,pc3	0.0761	0.0778521	0.53443	0.279145	0.7077	0.569572	0.371909	0.828577	0.667784	0.450055	0.932486	0.23294	0.958009	0.443739
ENSG00000243137	PSG4	0	Adipose_Subcutaneous, Adrenal_Gland, Breast_Mammary_Tissue, Cells_Cultured_fibroblasts, Esophagus_Mucosa, Kidney_Cortex, Minor_Salivary_Gland, Pancreas, Pituitary, Prostate, Skin_Not_Sun_Exposed_Suprapubic, Skin_Sun_Exposed_Lower_leg, Vagina	13	0.73899	0.895284	wFisher	one	14	13	0	13	13	pc0,pc1	0.144017	0.725364	0.418055	0.124116	0.863559	0.748129	0.783936	0.441129	0.851425	0.095018	0.357557	0.648044	0.90386	0.344676
ENSG00000090932	DLL3	0	Brain_Cerebellar_Hemisphere, Cells_Cultured_fibroblasts, Nerve_Tibial, Pituitary, Testis, Thyroid	6	0.73919	0.895284	wFisher	one	14	6	0	6	6	pc1,pc5,pc4,pc2,pc3,pc0	0.256232	0.787467	0.191474	0.685488	0.213519	0.971863	0.105738	0.904789	0.261361	0.680914	0.727582	0.687847	0.474282	0.909772
ENSG00000105649	RAB3A	0	CD4T, Adipose_Visceral_Omentum, Artery_Aorta, Artery_Coronary, Artery_Tibial, Nerve_Tibial, Testis	7	0.739036	0.895284	wFisher	one	14	7	0	7	7	pc3,pc1,pc0,pc2,pc4	0.298326	0.628508	0.756259	0.96838	0.658646	0.410413	0.464095	0.129428	0.189544	0.714939	0.323157	0.738204	0.859811	0.847795
ENSG00000103168	TAF1C	0	CD4T, Nasal_Epithelium, Whole_Blood_GS, Adipose_Subcutaneous, Adipose_Visceral_Omentum, Adrenal_Gland, Artery_Aorta, Artery_Coronary, Artery_Tibial, Brain_Amygdala, Brain_Anterior_cingulate_cortex_BA24, Brain_Caudate_basal_ganglia, Brain_Cerebellar_Hemisphere, Brain_Cerebellum, Brain_Cortex, Brain_Frontal_Cortex_BA9, Brain_Hippocampus, Brain_Hypothalamus, Brain_Nucleus_accumbens_basal_ganglia, basal_ganglia, Brain_Spinal_cord_cervical_c-1, Brain_Substantia_nigra, Breast_Mammary_Tissue, Cells_Cultured_fibroblasts, Cells_EBV-transformed_lymphocytes, Colon_Sigmoid, Colon_Transverse, Esophagus_Gastroesophageal_Junction, Esophagus_Mucosa, Esophagus_Muscularis, Heart_Atrial_Appendage, Heart_Left_Ventricle, Kidney_Cortex, Liver, Lung, Minor_Salivary_Gland, Muscle_Skeletal, Nerve_Tibial, Ovary, Pancreas, Pituitary, Prostate, Skin_Not_Sun_Exposed_Suprapubic, Skin_Sun_Exposed_Lower_leg, Small_Intestine_Terminal_Ileum, Spleen, Stomach, Testis, Thyroid, Uterus, Vagina, Whole_Blood	52	0.739198	0.895284	wFisher	one	14	52	0	52	52	pc0	0.422021	0.993228	0.438436	0.1239	0.823652	0.490128	0.0432371	0.29127	0.547786	0.765872	0.766162	0.869997	0.667559	0.315702
ENSG00000124772	CPNE5	0	CD4T, Whole_Blood_GS, Adipose_Subcutaneous, Artery_Aorta, Artery_Tibial, Breast_Mammary_Tissue, Esophagus_Gastroesophageal_Junction, Esophagus_Mucosa, Esophagus_Muscularis, Heart_Atrial_Appendage, Heart_Left_Ventricle, Lung, Nerve_Tibial, Pituitary, Prostate, Skin_Not_Sun_Exposed_Suprapubic, Skin_Sun_Exposed_Lower_leg, Testis, Thyroid, Uterus	20	0.739022	0.895284	wFisher	one	14	20	0	20	20	pc7,pc16,pc15,pc13,pc2,pc17,pc0,pc1,pc14,pc5,pc6,pc9	0.495824	0.292514	0.190641	0.481097	0.11535	0.645823	0.362277	0.565452	0.788646	0.577884	0.498087	0.437462	0.861263	0.846306
ENSG00000260302	LINC01882	0	CD4T, Whole_Blood_GS, Adipose_Visceral_Omentum, Adrenal_Gland, Artery_Aorta, Artery_Coronary, Artery_Tibial, Brain_Anterior_cingulate_cortex_BA24, Brain_Cortex, Brain_Nucleus_accumbens_basal_ganglia, Breast_Mammary_Tissue, Colon_Sigmoid, Colon_Transverse, Esophagus_Gastroesophageal_Junction, Esophagus_Mucosa, Esophagus_Muscularis, Liver, Lung, Minor_Salivary_Gland, Pancreas, Pituitary, Prostate, Spleen, Stomach, Thyroid, Vagina, Whole_Blood	27	0.739161	0.895284	wFisher	one	14	27	0	27	27	pc4,pc8,pc0,pc5,pc2,pc7,pc3,pc1	0.59323	0.774369	0.23628	0.293336	0.931424	0.317395	0.00769067	0.784491	0.540875	0.889622	0.72835	0.421962	0.574707	0.981767
ENSG00000224383	PRR29	0	CD4T, Nasal_Epithelium, Whole_Blood_GS, Adipose_Subcutaneous, Adipose_Visceral_Omentum, Adrenal_Gland, Artery_Aorta, Artery_Coronary, Artery_Tibial, Brain_Nucleus_accumbens_basal_ganglia, Breast_Mammary_Tissue, Cells_Cultured_fibroblasts, Colon_Sigmoid, Colon_Transverse, Esophagus_Gastroesophageal_Junction, Esophagus_Mucosa, Esophagus_Muscularis, Heart_Atrial_Appendage, Heart_Left_Ventricle, Lung, Minor_Salivary_Gland, Muscle_Skeletal, Nerve_Tibial, Pancreas, Pituitary, Prostate, Skin_Not_Sun_Exposed_Suprapubic, Skin_Sun_Exposed_Lower_leg, Spleen, Stomach, Testis, Thyroid, Whole_Blood	33	0.739172	0.895284	wFisher	one	14	33	0	33	33	pc4,pc9,pc1,pc2,pc6,pc5,pc0	0.641539	0.160277	0.619186	0.793452	0.844423	0.370416	0.757692	0.759939	0.0483687	0.308336	0.150639	0.463826	0.863714	0.555443
ENSG00000258713	C20orf141	0	Adipose_Subcutaneous, Adipose_Visceral_Omentum	2	0.738938	0.895284	wFisher	one	14	2	0	2	2	pc0,pc1	0.932469	0.00836825	0.908144	0.20203	0.990433	0.167542	0.220005	0.795139	0.536675	0.902223	0.163913	0.355471	0.960446	0.549056
ENSG00000215186	GOLGA6B	0	Brain_Cerebellum, Nerve_Tibial, Skin_Not_Sun_Exposed_Suprapubic	3	0.739352	0.895327	wFisher	one	14	3	0	3	3	pc1,pc0	0.114771	0.0134631	0.854985	0.839543	0.555506	0.242692	0.334695	0.915079	0.634471	0.523005	0.549968	0.382449	0.866624	0.933848
ENSG00000105186	ANKRD27	0	CD4T, Nasal_Epithelium, Whole_Blood_GS, Monocytes_MESA, Adipose_Subcutaneous, Adipose_Visceral_Omentum, Artery_Aorta, Artery_Coronary, Artery_Tibial, Brain_Amygdala, Brain_Anterior_cingulate_cortex_BA24, Brain_Caudate_basal_ganglia, Brain_Cerebellar_Hemisphere, Brain_Cerebellum, Brain_Cortex, Brain_Frontal_Cortex_BA9, Brain_Hypothalamus, Brain_Nucleus_accumbens_basal_ganglia, basal_ganglia, Breast_Mammary_Tissue, Cells_Cultured_fibroblasts, Cells_EBV-transformed_lymphocytes, Colon_Sigmoid, Colon_Transverse, Esophagus_Gastroesophageal_Junction, Esophagus_Mucosa, Esophagus_Muscularis, Heart_Atrial_Appendage, Liver, Lung, Muscle_Skeletal, Nerve_Tibial, Ovary, Pituitary, Skin_Not_Sun_Exposed_Suprapubic, Skin_Sun_Exposed_Lower_leg, Small_Intestine_Terminal_Ileum, Spleen, Thyroid, Uterus, Vagina, Whole_Blood	42	0.739386	0.895327	wFisher	one	14	42	0	42	42	pc2,pc5,pc3,pc0,pc1,pc4	0.21157	0.035192	0.956559	0.405719	0.809179	0.859449	0.664686	0.640514	0.810064	0.848204	0.787552	0.312455	0.323287	0.419274
ENSG00000049246	PER3	0	Whole_Blood_GS, Artery_Tibial, Esophagus_Muscularis, Heart_Left_Ventricle, Liver, Whole_Blood	6	0.739292	0.895327	wFisher	one	14	6	0	6	6	pc3,pc4,pc0,pc5,pc1	0.34157	0.949674	0.439014	0.657727	0.739572	0.0973543	0.639575	0.385466	0.566777	0.79293	0.766131	0.293073	0.603231	0.0971572
ENSG00000021461	CYP3A43	0	Colon_Sigmoid, Heart_Atrial_Appendage, Kidney_Cortex, Skin_Sun_Exposed_Lower_leg	4	0.739416	0.895327	wFisher	one	14	4	0	4	4	pc1,pc2,pc0,pc3	0.841659	0.936717	0.0272984	0.537126	0.127952	0.175505	0.687432	0.913258	0.666693	0.0563777	0.508875	0.600166	0.993954	0.931039
ENSG00000079332	SAR1A	0	CD4T, Nasal_Epithelium, Whole_Blood_GS, Adipose_Subcutaneous, Adipose_Visceral_Omentum, Adrenal_Gland, Artery_Aorta, Artery_Coronary, Artery_Tibial, Brain_Amygdala, Brain_Anterior_cingulate_cortex_BA24, Brain_Caudate_basal_ganglia, Brain_Cerebellar_Hemisphere, Brain_Cerebellum, Brain_Cortex, Brain_Frontal_Cortex_BA9, Brain_Hippocampus, Brain_Hypothalamus, Brain_Nucleus_accumbens_basal_ganglia, Brain_Spinal_cord_cervical_c-1, Brain_Substantia_nigra, Breast_Mammary_Tissue, Cells_Cultured_fibroblasts, Colon_Sigmoid, Colon_Transverse, Esophagus_Gastroesophageal_Junction, Esophagus_Mucosa, Esophagus_Muscularis, Heart_Atrial_Appendage, Heart_Left_Ventricle, Liver, Lung, Minor_Salivary_Gland, Muscle_Skeletal, Nerve_Tibial, Ovary, Pancreas, Pituitary, Prostate, Skin_Not_Sun_Exposed_Suprapubic, Skin_Sun_Exposed_Lower_leg, Spleen, Stomach, Testis, Thyroid, Whole_Blood	46	0.74018	0.89541	wFisher	one	14	46	0	46	46	pc0,pc3,pc2,pc1	0.0268703	0.383198	0.272526	0.768383	0.774335	0.336703	0.113104	0.879184	0.641563	0.215701	0.959133	0.548465	0.860299	0.931383
ENSG00000116133	DHCR24	0	CD4T, Nasal_Epithelium, Whole_Blood_GS, Artery_Aorta, Artery_Tibial, Brain_Amygdala, Brain_Cortex, Brain_Hippocampus, Brain_Spinal_cord_cervical_c-1, Breast_Mammary_Tissue, Cells_Cultured_fibroblasts, Esophagus_Mucosa, Muscle_Skeletal, Skin_Not_Sun_Exposed_Suprapubic, Skin_Sun_Exposed_Lower_leg	15	0.739784	0.89541	wFisher	one	14	15	0	15	15	pc0,pc1,pc3,pc10,pc2,pc6	0.0505839	0.505633	0.64518	0.354719	0.71108	0.36299	0.630455	0.748499	0.951343	0.398253	0.607131	0.304178	0.294403	0.935295
ENSG00000183495	EP400	0	Monocytes_MESA, Adipose_Visceral_Omentum, Brain_Cerebellum, basal_ganglia, Muscle_Skeletal, Testis	6	0.740132	0.89541	wFisher	one	14	6	0	6	6	pc2,pc3,pc4,pc1,pc5,pc0	0.157587	0.668402	0.0413658	0.626452	0.546807	0.736989	0.208916	0.809122	0.630405	0.364985	0.215714	0.956678	0.901724	0.631366
ENSG00000108599	AKAP10	0	Nasal_Epithelium, Whole_Blood_GS, Monocytes_MESA, Adipose_Subcutaneous, Artery_Aorta, Artery_Tibial, Esophagus_Gastroesophageal_Junction, Esophagus_Mucosa, Esophagus_Muscularis, Heart_Atrial_Appendage, Liver, Lung, Muscle_Skeletal, Nerve_Tibial, Pancreas, Skin_Not_Sun_Exposed_Suprapubic, Skin_Sun_Exposed_Lower_leg, Small_Intestine_Terminal_Ileum, Spleen, Stomach, Thyroid, Whole_Blood	22	0.740213	0.89541	wFisher	one	14	22	0	22	22	pc0,pc4,pc1,pc2,pc3,pc5	0.184772	0.988081	0.434259	0.81858	0.31484	0.814256	0.341612	0.6675	0.221462	0.582116	0.655198	0.894724	0.428567	0.17499
ENSG00000228065	LINC01515	0	Adipose_Subcutaneous, Adipose_Visceral_Omentum, Adrenal_Gland, Artery_Aorta, Artery_Coronary, Artery_Tibial, Brain_Amygdala, Brain_Caudate_basal_ganglia, Brain_Cortex, Brain_Hypothalamus, Brain_Nucleus_accumbens_basal_ganglia, Brain_Spinal_cord_cervical_c-1, Breast_Mammary_Tissue, Colon_Sigmoid, Colon_Transverse, Esophagus_Gastroesophageal_Junction, Esophagus_Mucosa, Esophagus_Muscularis, Heart_Atrial_Appendage, Heart_Left_Ventricle, Kidney_Cortex, Liver, Lung, Nerve_Tibial, Pancreas, Pituitary, Prostate, Skin_Not_Sun_Exposed_Suprapubic, Skin_Sun_Exposed_Lower_leg, Small_Intestine_Terminal_Ileum, Spleen, Stomach, Testis, Thyroid, Uterus, Vagina	36	0.740153	0.89541	wFisher	one	14	36	0	36	36	pc4,pc6,pc2,pc7,pc5,pc0	0.199693	0.169307	0.786304	0.657065	0.541365	0.591335	0.541928	0.81224	0.279866	0.901583	0.179262	0.647711	0.863496	0.0839772
ENSG00000272787		0	CD4T, Whole_Blood_GS, Adipose_Subcutaneous, Adipose_Visceral_Omentum, Adrenal_Gland, Artery_Tibial, Brain_Amygdala, Brain_Caudate_basal_ganglia, Brain_Cerebellar_Hemisphere, Brain_Cerebellum, basal_ganglia, Cells_Cultured_fibroblasts, Colon_Transverse, Esophagus_Mucosa, Heart_Left_Ventricle, Kidney_Cortex, Liver, Lung, Nerve_Tibial, Ovary, Pancreas, Pituitary, Prostate, Skin_Sun_Exposed_Lower_leg, Small_Intestine_Terminal_Ileum, Spleen, Stomach, Testis, Thyroid, Whole_Blood	30	0.739859	0.89541	wFisher	one	14	30	0	30	30	pc5,pc0,pc1,pc2,pc8,pc7,pc4,pc6	0.231581	0.0419815	0.195043	0.939105	0.290705	0.799212	0.942136	0.991533	0.880648	0.138096	0.126072	0.919614	0.763185	0.945988
ENSG00000184058	TBX1	0	Nasal_Epithelium, Brain_Hippocampus, Esophagus_Mucosa, Esophagus_Muscularis, Muscle_Skeletal, Nerve_Tibial, Prostate, Vagina	8	0.740046	0.89541	wFisher	one	14	8	0	8	8	pc5,pc4,pc2,pc6,pc1,pc3,pc0	0.332039	0.168982	0.579111	0.081102	0.51052	0.746786	0.750773	0.37707	0.942851	0.560971	0.761442	0.598059	0.701753	0.157072
ENSG00000138069	RAB1A	0	Nasal_Epithelium, Artery_Tibial, Thyroid	3	0.739994	0.89541	wFisher	one	14	3	0	3	3	pc0,pc1,pc2	0.338723	0.312794	0.293594	0.330301	0.461674	0.0287768	0.950234	0.210729	0.984821	0.686467	0.922448	0.682157	0.59814	0.83761
ENSG00000272338		0	CD4T, Whole_Blood_GS, Adipose_Subcutaneous, Adipose_Visceral_Omentum, Artery_Aorta, Artery_Coronary, Artery_Tibial, Brain_Amygdala, Brain_Caudate_basal_ganglia, Brain_Cerebellar_Hemisphere, Brain_Cerebellum, Breast_Mammary_Tissue, Cells_Cultured_fibroblasts, Cells_EBV-transformed_lymphocytes, Colon_Sigmoid, Colon_Transverse, Esophagus_Mucosa, Esophagus_Muscularis, Heart_Atrial_Appendage, Heart_Left_Ventricle, Kidney_Cortex, Liver, Lung, Minor_Salivary_Gland, Nerve_Tibial, Pancreas, Pituitary, Prostate, Skin_Not_Sun_Exposed_Suprapubic, Skin_Sun_Exposed_Lower_leg, Small_Intestine_Terminal_Ileum, Spleen, Stomach, Thyroid, Whole_Blood	35	0.739926	0.89541	wFisher	one	14	35	0	35	35	pc4,pc2,pc0,pc1,pc3	0.499471	0.299769	0.103542	0.609029	0.421101	0.588149	0.463931	0.81337	0.79305	0.49356	0.975313	0.240712	0.35817	0.348507
ENSG00000213638	ADAT3	0	CD4T, Whole_Blood_GS, Esophagus_Mucosa, Skin_Not_Sun_Exposed_Suprapubic, Skin_Sun_Exposed_Lower_leg, Small_Intestine_Terminal_Ileum	6	0.739617	0.89541	wFisher	one	14	6	0	6	6	pc0,pc2,pc1,pc4,pc3	0.614985	0.99421	0.154681	0.178427	0.586312	0.0549634	0.737275	0.801274	0.0817079	0.243931	0.489405	0.577705	0.946454	0.574728
ENSG00000215277	RNF212B	0	Whole_Blood_GS, Thyroid	2	0.739584	0.89541	wFisher	one	14	2	0	2	2	pc0,pc1	0.748968	0.363581	0.0922965	0.410148	0.827723	0.104614	0.529424	0.791447	0.678633	0.26736	0.405739	0.466974	0.240577	0.505171
ENSG00000148053	NTRK2	0	Nasal_Epithelium, Adipose_Visceral_Omentum, Artery_Tibial, Lung, Spleen	5	0.739933	0.89541	wFisher	one	14	5	0	5	5	pc4,pc1,pc3,pc2,pc0	0.755717	0.888067	0.86009	0.890529	0.752196	0.14421	0.0779591	0.0797914	0.61344	0.190118	0.57745	0.734709	0.925922	0.418409
ENSG00000175063	UBE2C	0	Cells_EBV-transformed_lymphocytes, Heart_Atrial_Appendage, Nerve_Tibial	3	0.739766	0.89541	wFisher	one	14	3	0	3	3	pc1,pc2,pc0	0.791426	0.335753	0.146996	0.0426901	0.303685	0.697708	0.532075	0.757371	0.63199	0.431341	0.674015	0.616151	0.410514	0.748283
ENSG00000111981	ULBP1	0	Adipose_Subcutaneous, Adipose_Visceral_Omentum, Adrenal_Gland, Artery_Tibial, Brain_Cerebellar_Hemisphere, Brain_Cerebellum, Brain_Cortex, Brain_Hippocampus, Breast_Mammary_Tissue, Cells_Cultured_fibroblasts, Colon_Sigmoid, Esophagus_Mucosa, Esophagus_Muscularis, Heart_Atrial_Appendage, Heart_Left_Ventricle, Kidney_Cortex, Lung, Muscle_Skeletal, Pituitary, Prostate, Skin_Not_Sun_Exposed_Suprapubic, Skin_Sun_Exposed_Lower_leg, Testis, Thyroid, Uterus	25	0.739735	0.89541	wFisher	one	14	25	0	25	25	pc0,pc7,pc5,pc3,pc6,pc2	0.856435	0.603886	0.384718	0.161245	0.203247	0.78815	0.100652	0.744183	0.405486	0.980031	0.393618	0.727507	0.316496	0.904191
ENSG00000258354		0	CD4T, Whole_Blood_GS, Lung, Small_Intestine_Terminal_Ileum	4	0.740147	0.89541	wFisher	one	14	4	0	4	4	pc0,pc2,pc1,pc3	0.862381	0.228514	0.270761	0.14404	0.346653	0.00835823	0.684684	0.900091	0.72961	0.335321	0.631221	0.781491	0.302069	0.49862
ENSG00000198885	ITPRIPL1	0	CD4T, Nasal_Epithelium, Whole_Blood_GS, Adipose_Subcutaneous, Adipose_Visceral_Omentum, Adrenal_Gland, Artery_Aorta, Artery_Tibial, Brain_Amygdala, Brain_Caudate_basal_ganglia, Brain_Cerebellar_Hemisphere, Brain_Cerebellum, Brain_Cortex, Brain_Frontal_Cortex_BA9, Brain_Spinal_cord_cervical_c-1, Breast_Mammary_Tissue, Cells_Cultured_fibroblasts, Cells_EBV-transformed_lymphocytes, Colon_Sigmoid, Colon_Transverse, Esophagus_Gastroesophageal_Junction, Esophagus_Mucosa, Esophagus_Muscularis, Heart_Atrial_Appendage, Heart_Left_Ventricle, Kidney_Cortex, Liver, Lung, Muscle_Skeletal, Nerve_Tibial, Pancreas, Pituitary, Prostate, Skin_Not_Sun_Exposed_Suprapubic, Skin_Sun_Exposed_Lower_leg, Small_Intestine_Terminal_Ileum, Spleen, Stomach, Thyroid, Vagina, Whole_Blood	41	0.740007	0.89541	wFisher	one	14	41	0	41	41	pc3,pc5,pc0,pc1,pc4	0.952625	0.355282	0.028284	0.231737	0.709429	0.530022	0.147834	0.663257	0.248695	0.791557	0.888338	0.656509	0.661409	0.741374
ENSG00000234426		0	CD4T, Whole_Blood_GS, Cells_Cultured_fibroblasts, Whole_Blood	4	0.740304	0.895447	wFisher	one	14	4	0	4	4	pc2,pc1,pc0	0.49927	0.480667	0.43347	0.505628	0.721182	0.955807	0.336288	0.334636	0.0607889	0.872579	0.558591	0.930272	0.420665	0.830358
ENSG00000165837	ERICH6B	0	Adipose_Subcutaneous, Brain_Cerebellum, Breast_Mammary_Tissue, Esophagus_Gastroesophageal_Junction, Pancreas	5	0.740335	0.895447	wFisher	one	14	5	0	5	5	pc4,pc1,pc2,pc3,pc0	0.879246	0.093424	0.673713	0.348128	0.310285	0.740013	0.19828	0.618994	0.22404	0.780975	0.911869	0.704685	0.220018	0.982281
ENSG00000102996	MMP15	0	Nasal_Epithelium, Artery_Aorta, Brain_Caudate_basal_ganglia, Colon_Sigmoid, Esophagus_Gastroesophageal_Junction, Esophagus_Muscularis, Lung, Minor_Salivary_Gland, Ovary, Pancreas, Testis, Thyroid	12	0.7404	0.895471	wFisher	one	14	12	0	12	12	pc5,pc0,pc2,pc10,pc1,pc8,pc6,pc11	0.831108	0.270607	0.898332	0.941449	0.418718	0.950775	0.870867	0.252989	0.201212	0.599288	0.995693	0.771376	0.695915	0.0278924
ENSG00000120699	EXOSC8	0	CD4T, Nasal_Epithelium, Whole_Blood_GS, Adipose_Subcutaneous, Artery_Coronary, Brain_Cerebellar_Hemisphere, Brain_Cerebellum, Brain_Nucleus_accumbens_basal_ganglia, basal_ganglia, Cells_Cultured_fibroblasts, Colon_Sigmoid, Esophagus_Gastroesophageal_Junction, Esophagus_Muscularis, Heart_Left_Ventricle, Pituitary, Thyroid	16	0.740605	0.895664	wFisher	one	14	16	0	16	16	pc2,pc8,pc1,pc7,pc0,pc11,pc10,pc3,pc9	0.495364	0.324278	0.0519696	0.885833	0.703719	0.982307	0.197708	0.529942	0.36324	0.561845	0.73712	0.676959	0.632009	0.644831
ENSG00000144843	ADPRH	0	CD4T, Nasal_Epithelium, Whole_Blood_GS, Monocytes_MESA, Adipose_Subcutaneous, Adipose_Visceral_Omentum, Adrenal_Gland, Artery_Aorta, Artery_Tibial, Brain_Anterior_cingulate_cortex_BA24, Brain_Caudate_basal_ganglia, Brain_Cerebellar_Hemisphere, Brain_Hippocampus, Breast_Mammary_Tissue, Cells_Cultured_fibroblasts, Colon_Transverse, Esophagus_Gastroesophageal_Junction, Esophagus_Mucosa, Esophagus_Muscularis, Liver, Lung, Nerve_Tibial, Skin_Sun_Exposed_Lower_leg, Small_Intestine_Terminal_Ileum, Testis, Thyroid, Whole_Blood	27	0.740661	0.895672	wFisher	one	14	27	0	27	27	pc6,pc1,pc11,pc7,pc13,pc9,pc3,pc2,pc4	0.543339	0.912311	0.720906	0.820383	0.0397833	0.94651	0.71483	0.902036	0.881453	0.230145	0.0491238	0.674388	0.651585	0.726599
ENSG00000085998	POMGNT1	0	Nasal_Epithelium, Whole_Blood_GS, Monocytes_MESA, Adipose_Visceral_Omentum, Brain_Caudate_basal_ganglia, Brain_Cerebellum, basal_ganglia, Colon_Sigmoid, Colon_Transverse, Esophagus_Mucosa, Esophagus_Muscularis, Heart_Atrial_Appendage, Lung, Muscle_Skeletal, Pancreas, Pituitary, Skin_Not_Sun_Exposed_Suprapubic, Skin_Sun_Exposed_Lower_leg, Stomach, Uterus, Whole_Blood	21	0.740703	0.895672	wFisher	one	14	21	0	21	21	pc8,pc3,pc10,pc1,pc4,pc11,pc7,pc14	0.607106	0.222622	0.2003	0.286236	0.694939	0.590334	0.629296	0.509027	0.714035	0.224788	0.331217	0.897784	0.379461	0.20655
ENSG00000008226	DLEC1	0	CD4T, Adipose_Visceral_Omentum, Brain_Caudate_basal_ganglia, Nerve_Tibial, Thyroid	5	0.740876	0.895716	wFisher	one	14	5	0	5	5	pc0,pc2,pc4,pc1,pc3	0.0685726	0.472779	0.486873	0.513208	0.663862	0.15415	0.149765	0.754105	0.81131	0.755812	0.142357	0.822322	0.723706	0.39018
ENSG00000090674	MCOLN1	0	Adipose_Subcutaneous, Brain_Anterior_cingulate_cortex_BA24, Colon_Transverse, Lung, Spleen, Whole_Blood	6	0.740876	0.895716	wFisher	one	14	6	0	6	6	pc5,pc2,pc3,pc4,pc0,pc1	0.558994	0.940275	0.42321	0.104603	0.97719	0.286648	0.604789	0.541379	0.923143	0.637229	0.155503	0.100461	0.731369	0.909766
ENSG00000100462	PRMT5	0	CD4T, Whole_Blood_GS, Skin_Sun_Exposed_Lower_leg, Whole_Blood	4	0.740829	0.895716	wFisher	one	14	4	0	4	4	pc0,pc1,pc3,pc2	0.864074	0.809931	0.929953	0.69453	0.249952	0.883148	0.0849784	0.387643	0.060401	0.178892	0.925159	0.899987	0.780583	0.599157
ENSG00000161944	ASGR2	0	Nasal_Epithelium, Whole_Blood_GS, Monocytes_MESA, Adipose_Subcutaneous, Adipose_Visceral_Omentum, Adrenal_Gland, Artery_Aorta, Artery_Coronary, Artery_Tibial, Brain_Hypothalamus, basal_ganglia, Breast_Mammary_Tissue, Colon_Sigmoid, Colon_Transverse, Esophagus_Gastroesophageal_Junction, Esophagus_Mucosa, Esophagus_Muscularis, Heart_Atrial_Appendage, Heart_Left_Ventricle, Liver, Lung, Minor_Salivary_Gland, Nerve_Tibial, Ovary, Pituitary, Prostate, Skin_Not_Sun_Exposed_Suprapubic, Skin_Sun_Exposed_Lower_leg, Small_Intestine_Terminal_Ileum, Thyroid, Vagina, Whole_Blood	32	0.741045	0.895866	wFisher	one	14	32	0	32	32	pc6,pc3,pc7,pc0,pc13,pc11,pc9,pc1,pc8	0.00978131	0.922536	0.568973	0.328931	0.813194	0.420654	0.940997	0.490686	0.899149	0.922411	0.981395	0.682587	0.548305	0.35531
ENSG00000065308	TRAM2	0	Nasal_Epithelium, Whole_Blood_GS, Monocytes_MESA, Artery_Aorta, Artery_Tibial, Brain_Caudate_basal_ganglia, Cells_Cultured_fibroblasts, Colon_Transverse, Esophagus_Muscularis, Heart_Left_Ventricle, Nerve_Tibial, Ovary, Pituitary, Testis, Thyroid, Whole_Blood	16	0.741165	0.895955	wFisher	one	14	16	0	16	16	pc12,pc3,pc6,pc2,pc13,pc8,pc11	0.0348638	0.351577	0.0983836	0.40597	0.948441	0.878852	0.950234	0.903069	0.400468	0.932229	0.645578	0.750584	0.590733	0.310055
ENSG00000115556	PLCD4	0	Nasal_Epithelium, Adipose_Subcutaneous, Artery_Aorta, Artery_Coronary, Artery_Tibial, Brain_Amygdala, Brain_Anterior_cingulate_cortex_BA24, Brain_Cerebellar_Hemisphere, Brain_Cerebellum, Brain_Cortex, Brain_Frontal_Cortex_BA9, Brain_Hippocampus, Cells_Cultured_fibroblasts, Esophagus_Gastroesophageal_Junction, Esophagus_Muscularis, Heart_Atrial_Appendage, Liver, Nerve_Tibial, Skin_Sun_Exposed_Lower_leg, Thyroid	20	0.741349	0.896123	wFisher	one	14	20	0	20	20	pc6,pc5,pc4,pc9,pc2,pc8,pc11,pc3,pc7,pc0	0.340315	0.750647	0.0827669	0.087926	0.279624	0.556874	0.380442	0.989736	0.966261	0.223	0.935658	0.383233	0.427264	0.902863
ENSG00000101189	MRGBP	0	CD4T, Nasal_Epithelium, Whole_Blood_GS, Adipose_Visceral_Omentum, Artery_Coronary, Brain_Cerebellar_Hemisphere, Brain_Hypothalamus, Breast_Mammary_Tissue, Liver, Ovary, Testis, Thyroid	12	0.741395	0.896123	wFisher	one	14	12	0	12	12	pc9,pc10,pc0,pc4,pc7,pc3,pc6,pc1,pc5,pc8	0.132621	0.799434	0.722157	0.529739	0.751559	0.943899	0.206354	0.523788	0.860202	0.113718	0.835419	0.583656	0.27191	0.554597
ENSG00000091157	WDR7	0	CD4T, Nasal_Epithelium, Whole_Blood_GS, Monocytes_MESA, Adipose_Subcutaneous, Artery_Aorta, Artery_Coronary, Artery_Tibial, Brain_Caudate_basal_ganglia, Brain_Cerebellar_Hemisphere, Brain_Cerebellum, Brain_Cortex, Brain_Frontal_Cortex_BA9, basal_ganglia, Brain_Spinal_cord_cervical_c-1, Colon_Sigmoid, Colon_Transverse, Esophagus_Gastroesophageal_Junction, Esophagus_Muscularis, Heart_Atrial_Appendage, Muscle_Skeletal, Pituitary, Skin_Not_Sun_Exposed_Suprapubic, Stomach, Testis, Thyroid, Whole_Blood	27	0.741541	0.89619	wFisher	one	14	27	0	27	27	pc4,pc8,pc2,pc15,pc1,pc3,pc16,pc14,pc12,pc13	0.0659091	0.864625	0.346597	0.294262	0.81705	0.174319	0.43164	0.202442	0.683272	0.901397	0.621279	0.741317	0.93896	0.521026
ENSG00000136943	CTSV	0	Brain_Anterior_cingulate_cortex_BA24, Brain_Caudate_basal_ganglia, Brain_Cerebellum, Brain_Cortex, Brain_Frontal_Cortex_BA9, basal_ganglia, Brain_Spinal_cord_cervical_c-1, Minor_Salivary_Gland, Pituitary, Testis, Thyroid	11	0.741532	0.89619	wFisher	one	14	11	0	11	11	pc2,pc6,pc1,pc5,pc3,pc7,pc4,pc0	0.141342	0.542125	0.716045	0.012888	0.42606	0.247513	0.60773	0.971098	0.808676	0.75366	0.274846	0.418507	0.697589	0.881774
ENSG00000124203	ZNF831	0	Whole_Blood_GS, Adrenal_Gland, Brain_Cerebellar_Hemisphere, Ovary, Thyroid	5	0.741648	0.89619	wFisher	one	14	5	0	5	5	pc1,pc4,pc3,pc2	0.183674	0.33568	0.447651	0.940437	0.372689	0.252375	0.620579	0.387368	0.323801	0.976475	0.187063	0.866913	0.794392	0.843063
ENSG00000041880	PARP3	0	CD4T, Nasal_Epithelium, Whole_Blood_GS, Monocytes_MESA, Brain_Frontal_Cortex_BA9, Breast_Mammary_Tissue, Cells_Cultured_fibroblasts, Esophagus_Muscularis, Heart_Atrial_Appendage, Nerve_Tibial	10	0.741677	0.89619	wFisher	one	14	10	0	10	10	pc1,pc5,pc3,pc4,pc0,pc2	0.309283	0.967128	0.209479	0.993935	0.807884	0.485094	0.122877	0.754522	0.305125	0.28984	0.148903	0.613465	0.9246	0.399715
ENSG00000062822	POLD1	0	CD4T, Nasal_Epithelium, Whole_Blood_GS, Monocytes_MESA, Skin_Not_Sun_Exposed_Suprapubic	5	0.741609	0.89619	wFisher	one	14	5	0	5	5	pc1,pc3,pc4,pc2,pc0	0.969616	0.239402	0.514022	0.514757	0.305663	0.29996	0.734267	0.312393	0.107603	0.578562	0.967745	0.707934	0.348068	0.717069
ENSG00000133265	HSPBP1	0	Whole_Blood_GS, Adipose_Subcutaneous, Adipose_Visceral_Omentum, Artery_Tibial, Breast_Mammary_Tissue, Cells_Cultured_fibroblasts, Nerve_Tibial, Prostate, Small_Intestine_Terminal_Ileum, Spleen, Stomach, Thyroid	12	0.741933	0.896331	wFisher	one	14	12	0	12	12	pc6,pc0,pc8,pc7,pc9,pc4,pc5	0.160532	0.369003	0.460993	0.793349	0.798506	0.199222	0.834167	0.95507	0.983235	0.960931	0.116472	0.177468	0.371211	0.391003
ENSG00000099949	LZTR1	0	CD4T, Nasal_Epithelium, Whole_Blood_GS, Monocytes_MESA, Adipose_Subcutaneous, Adipose_Visceral_Omentum, Adrenal_Gland, Artery_Aorta, Artery_Coronary, Artery_Tibial, Brain_Cerebellum, Brain_Frontal_Cortex_BA9, Brain_Hippocampus, Brain_Hypothalamus, Brain_Spinal_cord_cervical_c-1, Breast_Mammary_Tissue, Cells_Cultured_fibroblasts, Colon_Sigmoid, Colon_Transverse, Esophagus_Gastroesophageal_Junction, Esophagus_Mucosa, Esophagus_Muscularis, Heart_Atrial_Appendage, Heart_Left_Ventricle, Liver, Lung, Minor_Salivary_Gland, Muscle_Skeletal, Nerve_Tibial, Pancreas, Pituitary, Prostate, Skin_Not_Sun_Exposed_Suprapubic, Skin_Sun_Exposed_Lower_leg, Small_Intestine_Terminal_Ileum, Spleen, Stomach, Thyroid, Uterus, Whole_Blood	40	0.741919	0.896331	wFisher	one	14	40	0	40	40	pc2,pc3,pc0,pc1,pc4	0.400493	0.321979	0.636527	0.175189	0.84102	0.221636	0.721467	0.143963	0.798037	0.0795732	0.443128	0.761737	0.8701	0.874586
ENSG00000096384	HSP90AB1	0	Whole_Blood_GS, Adipose_Subcutaneous, Artery_Aorta, Artery_Tibial, Cells_Cultured_fibroblasts, Skin_Not_Sun_Exposed_Suprapubic, Skin_Sun_Exposed_Lower_leg	7	0.741904	0.896331	wFisher	one	14	7	0	7	7	pc2,pc5,pc3,pc0,pc1,pc4,pc6	0.558043	0.411827	0.310906	0.440399	0.52133	0.829655	0.316734	0.39249	0.707699	0.321599	0.165636	0.846137	0.403186	0.758117
ENSG00000142046	TMEM91	0	CD4T, Nasal_Epithelium, Whole_Blood_GS, Monocytes_MESA, Adipose_Subcutaneous, Adipose_Visceral_Omentum, Artery_Aorta, Artery_Tibial, Brain_Cerebellum, Brain_Frontal_Cortex_BA9, basal_ganglia, Breast_Mammary_Tissue, Cells_Cultured_fibroblasts, Colon_Transverse, Esophagus_Gastroesophageal_Junction, Esophagus_Mucosa, Esophagus_Muscularis, Heart_Atrial_Appendage, Lung, Nerve_Tibial, Pituitary, Skin_Not_Sun_Exposed_Suprapubic, Skin_Sun_Exposed_Lower_leg, Spleen, Stomach, Testis, Thyroid, Whole_Blood	28	0.741976	0.896331	wFisher	one	14	28	0	28	28	pc7,pc1,pc11,pc0,pc6,pc8,pc10	0.796778	0.384227	0.208224	0.593735	0.208973	0.765499	0.940108	0.205435	0.758415	0.51678	0.226442	0.617914	0.901415	0.985174
ENSG00000091664	SLC17A6	0	Brain_Cortex, Brain_Hypothalamus, Pancreas	3	0.742329	0.896702	wFisher	one	14	3	0	3	3	pc0,pc2,pc1	0.149569	0.662344	0.942353	0.642342	0.525839	0.476058	0.699054	0.104073	0.599913	0.151991	0.61283	0.840345	0.953646	0.414879
ENSG00000258955	LINC00519	0	Adipose_Subcutaneous, Adrenal_Gland, Brain_Hypothalamus, Esophagus_Gastroesophageal_Junction, Lung, Ovary, Spleen, Testis, Uterus	9	0.742438	0.896778	wFisher	one	14	9	0	9	9	pc6,pc4,pc2,pc0,pc1,pc5,pc3,pc8	0.453442	0.816324	0.512554	0.275367	0.0944113	0.397541	0.322265	0.978995	0.157867	0.779897	0.445783	0.381468	0.561855	0.949348
ENSG00000110328	GALNT18	0	Nasal_Epithelium, Whole_Blood_GS, Adipose_Subcutaneous, Adipose_Visceral_Omentum, Adrenal_Gland, Artery_Aorta, Artery_Coronary, Artery_Tibial, Brain_Cerebellar_Hemisphere, Breast_Mammary_Tissue, Esophagus_Gastroesophageal_Junction, Esophagus_Mucosa, Esophagus_Muscularis, Heart_Atrial_Appendage, Heart_Left_Ventricle, Liver, Lung, Muscle_Skeletal, Nerve_Tibial, Pancreas, Skin_Not_Sun_Exposed_Suprapubic, Skin_Sun_Exposed_Lower_leg, Spleen, Stomach, Testis, Thyroid	26	0.742519	0.896821	wFisher	one	14	26	0	26	26	pc6,pc0,pc7,pc1,pc12,pc8,pc2,pc11	0.0898733	0.253767	0.782387	0.875625	0.599139	0.338197	0.0553622	0.833557	0.930847	0.763466	0.998916	0.844747	0.108624	0.739829
ENSG00000154945	ANKRD40	0	CD4T, Nasal_Epithelium, Whole_Blood_GS, Adipose_Subcutaneous, Adipose_Visceral_Omentum, Artery_Aorta, Artery_Coronary, Artery_Tibial, Brain_Caudate_basal_ganglia, Brain_Cerebellum, Brain_Cortex, Brain_Nucleus_accumbens_basal_ganglia, basal_ganglia, Breast_Mammary_Tissue, Cells_Cultured_fibroblasts, Cells_EBV-transformed_lymphocytes, Colon_Sigmoid, Colon_Transverse, Esophagus_Gastroesophageal_Junction, Esophagus_Mucosa, Esophagus_Muscularis, Heart_Atrial_Appendage, Heart_Left_Ventricle, Liver, Lung, Muscle_Skeletal, Nerve_Tibial, Pancreas, Pituitary, Prostate, Skin_Sun_Exposed_Lower_leg, Stomach, Testis, Thyroid	34	0.742565	0.896821	wFisher	one	14	34	0	34	34	pc1,pc3,pc4,pc2,pc0	0.470418	0.380119	0.734804	0.995597	0.672296	0.386286	0.558167	0.290016	0.655336	0.565395	0.962505	0.240654	0.393346	0.163121
ENSG00000250969		0	Brain_Amygdala, Testis	2	0.7428	0.897007	wFisher	one	14	2	0	2	2	pc0,pc1	0.261179	0.20002	0.569694	0.258723	0.261678	0.0464174	0.399739	0.626672	0.712048	0.26437	0.982292	0.559907	0.667148	0.645482
ENSG00000175634	RPS6KB2	0	Nasal_Epithelium, Whole_Blood_GS, Adipose_Subcutaneous, Adipose_Visceral_Omentum, Adrenal_Gland, Artery_Aorta, Artery_Tibial, Brain_Frontal_Cortex_BA9, Brain_Nucleus_accumbens_basal_ganglia, Brain_Spinal_cord_cervical_c-1, Breast_Mammary_Tissue, Cells_Cultured_fibroblasts, Colon_Sigmoid, Colon_Transverse, Esophagus_Gastroesophageal_Junction, Esophagus_Mucosa, Esophagus_Muscularis, Heart_Atrial_Appendage, Heart_Left_Ventricle, Liver, Lung, Muscle_Skeletal, Nerve_Tibial, Pancreas, Skin_Not_Sun_Exposed_Suprapubic, Skin_Sun_Exposed_Lower_leg, Stomach, Testis	28	0.74281	0.897007	wFisher	one	14	28	0	28	28	pc6,pc0,pc4,pc1,pc2,pc5,pc3	0.713546	0.0258194	0.833303	0.19195	0.721421	0.321547	0.218759	0.762734	0.4591	0.582262	0.976078	0.176784	0.707473	0.488745
ENSG00000227917		0	Brain_Anterior_cingulate_cortex_BA24, Brain_Caudate_basal_ganglia, Brain_Frontal_Cortex_BA9, basal_ganglia, Heart_Left_Ventricle, Spleen, Testis	7	0.742884	0.897042	wFisher	one	14	6	0	6	6	pc1,pc0,pc5,pc4,pc3	0.996816	0.402619	0.863525	0.284221	0.710369	0.612068	0.874234	0.402192	0.849074	0.522328	0.54915	0.0423748	0.640488	0.212929
ENSG00000129244	ATP1B2	0	Whole_Blood_GS, Adipose_Subcutaneous, Artery_Aorta, Artery_Tibial, Brain_Caudate_basal_ganglia, Brain_Cerebellar_Hemisphere, Breast_Mammary_Tissue, Colon_Transverse, Esophagus_Gastroesophageal_Junction, Esophagus_Mucosa, Esophagus_Muscularis, Heart_Left_Ventricle, Lung, Muscle_Skeletal, Nerve_Tibial, Ovary, Pituitary, Skin_Not_Sun_Exposed_Suprapubic, Skin_Sun_Exposed_Lower_leg, Small_Intestine_Terminal_Ileum, Testis, Thyroid, Uterus, Whole_Blood	24	0.742976	0.897097	wFisher	one	14	24	0	24	24	pc7,pc6,pc3,pc10,pc8,pc9,pc4	0.230607	0.897731	0.614493	0.369212	0.702955	0.22271	0.695935	0.837986	0.188358	0.214472	0.367399	0.56604	0.241321	0.590384
ENSG00000221947	XKR9	0	CD4T, Nasal_Epithelium, Whole_Blood_GS, Adipose_Subcutaneous, Adipose_Visceral_Omentum, Adrenal_Gland, Artery_Aorta, Artery_Coronary, Artery_Tibial, Brain_Amygdala, Brain_Anterior_cingulate_cortex_BA24, Brain_Caudate_basal_ganglia, Brain_Cerebellar_Hemisphere, Brain_Cerebellum, Brain_Cortex, Brain_Frontal_Cortex_BA9, Brain_Hippocampus, Brain_Hypothalamus, Brain_Nucleus_accumbens_basal_ganglia, basal_ganglia, Brain_Spinal_cord_cervical_c-1, Brain_Substantia_nigra, Breast_Mammary_Tissue, Cells_Cultured_fibroblasts, Cells_EBV-transformed_lymphocytes, Colon_Sigmoid, Colon_Transverse, Esophagus_Gastroesophageal_Junction, Esophagus_Mucosa, Esophagus_Muscularis, Heart_Atrial_Appendage, Kidney_Cortex, Liver, Lung, Minor_Salivary_Gland, Muscle_Skeletal, Nerve_Tibial, Ovary, Pancreas, Pituitary, Prostate, Skin_Not_Sun_Exposed_Suprapubic, Skin_Sun_Exposed_Lower_leg, Small_Intestine_Terminal_Ileum, Spleen, Stomach, Testis, Thyroid, Uterus, Vagina	50	0.743026	0.897103	wFisher	one	14	50	0	50	50	pc0	0.803955	0.659069	0.622873	0.38898	0.494881	0.245015	0.779704	0.0331868	0.383949	0.311639	0.810544	0.891163	0.830374	0.530193
ENSG00000230626		0	Artery_Tibial, Testis	2	0.743161	0.897156	wFisher	one	14	2	0	2	2	pc1,pc0	0.321755	0.570833	0.458871	0.486303	0.482478	0.775182	0.131018	0.202578	0.91724	0.51966	0.419486	0.852163	0.671683	0.409661
ENSG00000170653	ATF7	0	Nasal_Epithelium, Artery_Tibial, Prostate	3	0.74312	0.897156	wFisher	one	14	3	0	3	3	pc2,pc1,pc0	0.450235	0.24311	0.588891	0.0633351	0.177948	0.426191	0.316933	0.866296	0.324894	0.630934	0.269725	0.777734	0.827065	0.449621
ENSG00000186792	HYAL3	0	CD4T, Nasal_Epithelium, Whole_Blood_GS, Monocytes_MESA, Adipose_Subcutaneous, Adipose_Visceral_Omentum, Adrenal_Gland, Artery_Aorta, Artery_Coronary, Artery_Tibial, Brain_Amygdala, Brain_Anterior_cingulate_cortex_BA24, Brain_Caudate_basal_ganglia, Brain_Cerebellar_Hemisphere, Brain_Cerebellum, Brain_Cortex, Brain_Frontal_Cortex_BA9, Brain_Hippocampus, Brain_Hypothalamus, Brain_Nucleus_accumbens_basal_ganglia, basal_ganglia, Brain_Spinal_cord_cervical_c-1, Brain_Substantia_nigra, Breast_Mammary_Tissue, Cells_Cultured_fibroblasts, Cells_EBV-transformed_lymphocytes, Colon_Sigmoid, Colon_Transverse, Esophagus_Gastroesophageal_Junction, Esophagus_Mucosa, Esophagus_Muscularis, Heart_Atrial_Appendage, Heart_Left_Ventricle, Liver, Lung, Minor_Salivary_Gland, Muscle_Skeletal, Nerve_Tibial, Ovary, Pancreas, Pituitary, Prostate, Skin_Not_Sun_Exposed_Suprapubic, Skin_Sun_Exposed_Lower_leg, Small_Intestine_Terminal_Ileum, Spleen, Stomach, Testis, Thyroid, Uterus, Vagina, Whole_Blood	52	0.743248	0.897171	wFisher	one	14	52	0	52	52	pc3,pc2,pc0,pc1	0.339923	0.327474	0.0646558	0.841444	0.625176	0.89693	0.741869	0.809925	0.8099	0.72517	0.39488	0.407709	0.274971	0.853013
ENSG00000134245	WNT2B	0	Nasal_Epithelium, Adipose_Subcutaneous, Artery_Aorta, Artery_Tibial, Brain_Cerebellar_Hemisphere, Brain_Cerebellum, Brain_Cortex, Brain_Frontal_Cortex_BA9, Breast_Mammary_Tissue, Cells_Cultured_fibroblasts, Esophagus_Gastroesophageal_Junction, Esophagus_Muscularis, Heart_Left_Ventricle, Lung, Muscle_Skeletal, Nerve_Tibial, Skin_Not_Sun_Exposed_Suprapubic, Skin_Sun_Exposed_Lower_leg, Testis, Thyroid	20	0.743264	0.897171	wFisher	one	14	20	0	20	20	pc12,pc2,pc11,pc6,pc9,pc7,pc10,pc14,pc8	0.446067	0.235539	0.393116	0.785285	0.771927	0.713724	0.336474	0.704912	0.920595	0.623691	0.297217	0.585745	0.147208	0.205581
ENSG00000163171	CDC42EP3	0	Nasal_Epithelium, Whole_Blood_GS, Monocytes_MESA, Brain_Cerebellar_Hemisphere, Brain_Frontal_Cortex_BA9, Cells_Cultured_fibroblasts, Esophagus_Muscularis, Muscle_Skeletal, Testis, Whole_Blood	10	0.74336	0.897199	wFisher	one	14	10	0	10	10	pc1,pc8,pc9,pc4,pc2,pc5,pc6	0.176951	0.232355	0.141519	0.158395	0.561411	0.205026	0.556005	0.952367	0.898324	0.824694	0.105671	0.598769	0.978613	0.291758
ENSG00000040275	SPDL1	0	CD4T, Nasal_Epithelium, Whole_Blood_GS, Adipose_Subcutaneous, Adipose_Visceral_Omentum, Artery_Aorta, Artery_Coronary, Artery_Tibial, Brain_Frontal_Cortex_BA9, Brain_Hippocampus, Breast_Mammary_Tissue, Cells_EBV-transformed_lymphocytes, Colon_Sigmoid, Colon_Transverse, Esophagus_Gastroesophageal_Junction, Esophagus_Mucosa, Esophagus_Muscularis, Heart_Atrial_Appendage, Heart_Left_Ventricle, Lung, Minor_Salivary_Gland, Muscle_Skeletal, Nerve_Tibial, Ovary, Pancreas, Prostate, Skin_Not_Sun_Exposed_Suprapubic, Skin_Sun_Exposed_Lower_leg, Small_Intestine_Terminal_Ileum, Spleen, Stomach, Testis, Thyroid, Vagina, Whole_Blood	35	0.743379	0.897199	wFisher	one	14	35	0	35	35	pc8,pc9,pc3,pc5,pc7,pc2,pc11,pc12,pc13,pc6,pc0	0.587617	0.933569	0.642817	0.16886	0.862035	0.532902	0.164587	0.0816556	0.205798	0.608231	0.977305	0.796789	0.822929	0.75125
ENSG00000134072	CAMK1	0	Whole_Blood_GS, Brain_Hippocampus, Cells_Cultured_fibroblasts, Esophagus_Mucosa, Heart_Left_Ventricle, Liver, Whole_Blood	7	0.743439	0.897216	wFisher	one	14	7	0	7	7	pc1,pc0,pc3,pc5,pc6,pc4	0.478181	0.371979	0.750204	0.383583	0.148045	0.433363	0.356453	0.90843	0.608898	0.072423	0.862006	0.451651	0.739226	0.098244
ENSG00000142583	SLC2A5	0	Nasal_Epithelium, Whole_Blood_GS, Monocytes_MESA, Adipose_Subcutaneous, Artery_Aorta, Artery_Tibial, Brain_Caudate_basal_ganglia, Brain_Cerebellum, Brain_Hypothalamus, Brain_Nucleus_accumbens_basal_ganglia, Cells_Cultured_fibroblasts, Esophagus_Gastroesophageal_Junction, Esophagus_Mucosa, Heart_Atrial_Appendage, Heart_Left_Ventricle, Lung, Muscle_Skeletal, Nerve_Tibial, Prostate, Skin_Sun_Exposed_Lower_leg, Testis, Thyroid, Whole_Blood	23	0.743592	0.897291	wFisher	one	14	23	0	23	23	pc8,pc13,pc5,pc20,pc2,pc10,pc14,pc7,pc16,pc6	0.0336374	0.765831	0.096021	0.810533	0.652954	0.465588	0.693706	0.836753	0.350878	0.475749	0.555662	0.745924	0.833071	0.497351
ENSG00000181929	PRKAG1	0	Nasal_Epithelium, Brain_Anterior_cingulate_cortex_BA24, Cells_Cultured_fibroblasts, Cells_EBV-transformed_lymphocytes, Muscle_Skeletal, Testis, Whole_Blood	7	0.743555	0.897291	wFisher	one	14	7	0	7	7	pc5,pc4,pc2,pc1,pc0,pc3	0.43107	0.869096	0.103765	0.753973	0.256862	0.53739	0.52288	0.760045	0.376287	0.21528	0.988183	0.370372	0.660951	0.437716
ENSG00000270147		0	Skin_Sun_Exposed_Lower_leg, Spleen	2	0.743798	0.897374	wFisher	one	14	2	0	2	2	pc0,pc1	0.233708	0.110766	0.51765	0.633803	0.731394	0.230309	0.876557	0.369971	0.152887	0.30966	0.925334	0.845408	0.544655	0.955577
ENSG00000273175		0	Brain_Hypothalamus, Breast_Mammary_Tissue, Esophagus_Gastroesophageal_Junction, Nerve_Tibial, Uterus	5	0.743766	0.897374	wFisher	one	14	5	0	5	5	pc0,pc2,pc3,pc1,pc4	0.390974	0.73517	0.502035	0.0842334	0.876093	0.700022	0.367669	0.543038	0.774645	0.275388	0.769669	0.487423	0.1944	0.449682
ENSG00000172349	IL16	0	CD4T, Whole_Blood_GS, Monocytes_MESA, Adipose_Subcutaneous, Brain_Cerebellum, Breast_Mammary_Tissue, Cells_EBV-transformed_lymphocytes, Colon_Sigmoid, Colon_Transverse, Heart_Atrial_Appendage, Lung, Skin_Sun_Exposed_Lower_leg, Spleen, Testis	14	0.743709	0.897374	wFisher	one	14	14	0	14	14	pc9,pc10,pc4,pc3,pc0,pc7,pc2,pc5,pc8,pc1	0.401774	0.505112	0.210056	0.200822	0.737387	0.724571	0.824667	0.444241	0.804968	0.459524	0.734417	0.507807	0.379212	0.17103
ENSG00000125630	POLR1B	0	CD4T, Nasal_Epithelium, Whole_Blood_GS, Adipose_Subcutaneous, Adipose_Visceral_Omentum, Adrenal_Gland, Artery_Aorta, Artery_Coronary, Artery_Tibial, Brain_Amygdala, Brain_Anterior_cingulate_cortex_BA24, Brain_Caudate_basal_ganglia, Brain_Cerebellar_Hemisphere, Brain_Cerebellum, Brain_Cortex, Brain_Frontal_Cortex_BA9, Brain_Hippocampus, Brain_Hypothalamus, Brain_Nucleus_accumbens_basal_ganglia, basal_ganglia, Brain_Spinal_cord_cervical_c-1, Brain_Substantia_nigra, Breast_Mammary_Tissue, Cells_Cultured_fibroblasts, Cells_EBV-transformed_lymphocytes, Colon_Sigmoid, Colon_Transverse, Esophagus_Gastroesophageal_Junction, Esophagus_Mucosa, Esophagus_Muscularis, Heart_Atrial_Appendage, Heart_Left_Ventricle, Liver, Lung, Minor_Salivary_Gland, Muscle_Skeletal, Nerve_Tibial, Ovary, Pancreas, Pituitary, Prostate, Skin_Not_Sun_Exposed_Suprapubic, Skin_Sun_Exposed_Lower_leg, Small_Intestine_Terminal_Ileum, Spleen, Stomach, Testis, Thyroid, Uterus, Vagina, Whole_Blood	51	0.74385	0.897382	wFisher	one	14	51	0	51	51	pc0	0.0603801	0.226743	0.292708	0.596507	0.514333	0.347757	0.970581	0.895415	0.900779	0.254327	0.126981	0.864988	0.616385	0.61406
ENSG00000197457	STMN3	0	CD4T, Whole_Blood_GS, Monocytes_MESA, Artery_Aorta, Artery_Tibial, Brain_Caudate_basal_ganglia, Brain_Cerebellar_Hemisphere, Brain_Cerebellum, Brain_Cortex, Brain_Hypothalamus, basal_ganglia, Cells_Cultured_fibroblasts, Esophagus_Mucosa, Heart_Atrial_Appendage, Nerve_Tibial, Pituitary, Skin_Not_Sun_Exposed_Suprapubic, Skin_Sun_Exposed_Lower_leg, Spleen, Thyroid, Whole_Blood	21	0.744075	0.897506	wFisher	one	14	21	0	21	21	pc6,pc16,pc11,pc12,pc17,pc5,pc3,pc10,pc7,pc8,pc0,pc1	0.120004	0.934246	0.46025	0.882632	0.0739849	0.232411	0.240291	0.967302	0.759853	0.938287	0.932915	0.685991	0.229523	0.448178
ENSG00000206052	DOK6	0	CD4T, Nasal_Epithelium, Artery_Tibial, Brain_Amygdala, Cells_Cultured_fibroblasts, Small_Intestine_Terminal_Ileum, Spleen, Testis, Whole_Blood	9	0.744046	0.897506	wFisher	one	14	9	0	9	9	pc7,pc2,pc3,pc8,pc5,pc4,pc6	0.25181	0.95741	0.0677515	0.454391	0.0778444	0.407745	0.480527	0.638441	0.771403	0.809979	0.928272	0.818077	0.784254	0.46308
ENSG00000135900	MRPL44	0	Nasal_Epithelium, Whole_Blood_GS, Monocytes_MESA, Adipose_Visceral_Omentum, Cells_Cultured_fibroblasts, Esophagus_Mucosa, Pituitary, Thyroid	8	0.744089	0.897506	wFisher	one	14	8	0	8	8	pc6,pc5,pc4,pc1,pc7,pc0,pc2,pc3	0.322959	0.487751	0.0403651	0.993835	0.882977	0.420793	0.0987058	0.835068	0.470787	0.126757	0.996907	0.719122	0.658087	0.617118
ENSG00000184185	KCNJ12	0	CD4T, Nasal_Epithelium, Artery_Coronary, Artery_Tibial, Brain_Cerebellar_Hemisphere, Brain_Cerebellum, Brain_Hypothalamus, Brain_Nucleus_accumbens_basal_ganglia, Esophagus_Muscularis, Heart_Atrial_Appendage, Heart_Left_Ventricle, Skin_Not_Sun_Exposed_Suprapubic, Skin_Sun_Exposed_Lower_leg, Spleen, Testis, Thyroid, Uterus	17	0.744191	0.897573	wFisher	one	14	17	0	17	17	pc6,pc0,pc1,pc9,pc13,pc7,pc10,pc3,pc12,pc2,pc11	0.746063	0.0652586	0.943287	0.665917	0.32323	0.0113348	0.260192	0.44462	0.312491	0.562583	0.912065	0.846378	0.730382	0.784044
ENSG00000188199	NUTM2B	0	CD4T, Nasal_Epithelium, Whole_Blood_GS, Adipose_Subcutaneous, Adipose_Visceral_Omentum, Adrenal_Gland, Artery_Aorta, Artery_Coronary, Artery_Tibial, Brain_Amygdala, Brain_Anterior_cingulate_cortex_BA24, Brain_Caudate_basal_ganglia, Brain_Cerebellar_Hemisphere, Brain_Cerebellum, Brain_Cortex, Brain_Frontal_Cortex_BA9, Brain_Hippocampus, Brain_Hypothalamus, Brain_Nucleus_accumbens_basal_ganglia, basal_ganglia, Brain_Spinal_cord_cervical_c-1, Brain_Substantia_nigra, Breast_Mammary_Tissue, Cells_Cultured_fibroblasts, Cells_EBV-transformed_lymphocytes, Colon_Sigmoid, Colon_Transverse, Esophagus_Gastroesophageal_Junction, Esophagus_Mucosa, Esophagus_Muscularis, Heart_Atrial_Appendage, Kidney_Cortex, Liver, Lung, Minor_Salivary_Gland, Nerve_Tibial, Ovary, Pancreas, Pituitary, Prostate, Skin_Not_Sun_Exposed_Suprapubic, Skin_Sun_Exposed_Lower_leg, Small_Intestine_Terminal_Ileum, Spleen, Stomach, Testis, Thyroid, Uterus, Vagina, Whole_Blood	50	0.744534	0.897932	wFisher	one	14	50	0	50	50	pc1,pc0,pc2	0.874188	0.550585	0.424487	0.211221	0.371976	0.0688546	0.533847	0.564294	0.765823	0.368265	0.0195588	0.988193	0.730393	0.811577
ENSG00000215271		0	Whole_Blood_GS, Artery_Aorta, Artery_Tibial, Cells_Cultured_fibroblasts, Esophagus_Gastroesophageal_Junction, Esophagus_Muscularis, Liver, Lung, Muscle_Skeletal, Nerve_Tibial, Pituitary, Skin_Sun_Exposed_Lower_leg	12	0.744962	0.897994	wFisher	one	14	12	0	12	12	pc4,pc6,pc8,pc2,pc7,pc5,pc9,pc1	0.0477905	0.723603	0.649753	0.612014	0.692479	0.192463	0.491415	0.386726	0.135353	0.635569	0.673585	0.94538	0.689887	0.919744
ENSG00000154310	TNIK	0	CD4T, Nasal_Epithelium, Whole_Blood_GS, Artery_Aorta, Artery_Tibial, Brain_Frontal_Cortex_BA9, Brain_Hippocampus, Cells_Cultured_fibroblasts, Esophagus_Mucosa, Muscle_Skeletal, Spleen, Testis, Whole_Blood	13	0.744641	0.897994	wFisher	one	14	13	0	13	13	pc4,pc11,pc6,pc3,pc9,pc10,pc1,pc8,pc0,pc5	0.155659	0.154272	0.141506	0.801632	0.42338	0.0562283	0.91761	0.495034	0.742638	0.954071	0.622828	0.635713	0.967718	0.62917
ENSG00000188820	CALHM6	0	CD4T, Nasal_Epithelium, Whole_Blood_GS, Monocytes_MESA, Adipose_Subcutaneous, Adipose_Visceral_Omentum, Adrenal_Gland, Artery_Aorta, Artery_Tibial, Brain_Amygdala, Brain_Anterior_cingulate_cortex_BA24, Brain_Caudate_basal_ganglia, Brain_Cortex, Brain_Frontal_Cortex_BA9, Brain_Hippocampus, Brain_Nucleus_accumbens_basal_ganglia, basal_ganglia, Brain_Substantia_nigra, Breast_Mammary_Tissue, Cells_Cultured_fibroblasts, Cells_EBV-transformed_lymphocytes, Colon_Sigmoid, Colon_Transverse, Esophagus_Gastroesophageal_Junction, Esophagus_Mucosa, Esophagus_Muscularis, Heart_Atrial_Appendage, Heart_Left_Ventricle, Lung, Minor_Salivary_Gland, Muscle_Skeletal, Nerve_Tibial, Pancreas, Pituitary, Prostate, Skin_Not_Sun_Exposed_Suprapubic, Skin_Sun_Exposed_Lower_leg, Small_Intestine_Terminal_Ileum, Spleen, Stomach, Testis, Thyroid, Whole_Blood	43	0.744971	0.897994	wFisher	one	14	43	0	43	43	pc1,pc8,pc2,pc9,pc3,pc6,pc7,pc0,pc4	0.184768	0.222269	0.400783	0.859646	0.864178	0.604315	0.381581	0.474665	0.945582	0.354988	0.500476	0.225151	0.688492	0.624478
ENSG00000124532	MRS2	0	CD4T, Nasal_Epithelium, Monocytes_MESA, Adipose_Subcutaneous, Adipose_Visceral_Omentum, Adrenal_Gland, Artery_Aorta, Artery_Coronary, Artery_Tibial, Brain_Amygdala, Brain_Anterior_cingulate_cortex_BA24, Brain_Caudate_basal_ganglia, Brain_Cerebellum, Brain_Cortex, Brain_Frontal_Cortex_BA9, Brain_Hippocampus, Brain_Hypothalamus, Brain_Nucleus_accumbens_basal_ganglia, basal_ganglia, Brain_Spinal_cord_cervical_c-1, Brain_Substantia_nigra, Breast_Mammary_Tissue, Cells_Cultured_fibroblasts, Colon_Sigmoid, Colon_Transverse, Esophagus_Gastroesophageal_Junction, Esophagus_Mucosa, Esophagus_Muscularis, Heart_Atrial_Appendage, Heart_Left_Ventricle, Kidney_Cortex, Lung, Muscle_Skeletal, Nerve_Tibial, Pancreas, Pituitary, Prostate, Skin_Not_Sun_Exposed_Suprapubic, Skin_Sun_Exposed_Lower_leg, Small_Intestine_Terminal_Ileum, Stomach, Testis, Thyroid, Vagina, Whole_Blood	45	0.744996	0.897994	wFisher	one	14	45	0	45	45	pc3,pc4,pc5,pc1,pc2,pc6	0.272019	0.920056	0.194176	0.259179	0.789034	0.0149078	0.435921	0.957881	0.312856	0.524112	0.948358	0.418631	0.492735	0.322766
ENSG00000145063		0	Brain_Anterior_cingulate_cortex_BA24, Brain_Cortex, Brain_Frontal_Cortex_BA9, Brain_Nucleus_accumbens_basal_ganglia, Brain_Spinal_cord_cervical_c-1	5	0.744852	0.897994	wFisher	one	14	5	0	5	5	pc0,pc2,pc3,pc1	0.360284	0.866753	0.188326	0.868339	0.749289	0.43954	0.926981	0.517311	0.391238	0.256061	0.856479	0.191351	0.543188	0.590938
ENSG00000264880		0	Brain_Amygdala, Brain_Anterior_cingulate_cortex_BA24, Brain_Hippocampus, Brain_Hypothalamus, Brain_Nucleus_accumbens_basal_ganglia, Brain_Substantia_nigra	6	0.744924	0.897994	wFisher	one	14	5.85714	0.363137	5	6	pc3,pc1,pc2,pc0	0.487991	0.399288	0.988949	0.410151	0.738069	0.996465	0.15853	0.161132	0.704942	0.975381	0.784495	0.255867	0.688306	0.437447
ENSG00000105865	DUS4L	0	CD4T, Monocytes_MESA, Esophagus_Muscularis	3	0.74474	0.897994	wFisher	one	14	3	0	3	3	pc0,pc1,pc2	0.622008	0.418073	0.423325	0.849633	0.049846	0.912469	0.984099	0.903657	0.140919	0.802793	0.87958	0.963035	0.12811	0.805768
ENSG00000196943	NOP9	0	Nasal_Epithelium, Whole_Blood_GS, Breast_Mammary_Tissue, Lung, Thyroid	5	0.744966	0.897994	wFisher	one	14	5	0	5	5	pc1,pc4,pc2,pc0,pc3	0.768892	0.352414	0.702769	0.177975	0.802197	0.266459	0.0619393	0.686653	0.264365	0.746588	0.626025	0.26495	0.454198	0.975562
ENSG00000187048	CYP4A11	0	Nasal_Epithelium, Adipose_Subcutaneous, Adipose_Visceral_Omentum, Artery_Aorta, Artery_Tibial, Brain_Caudate_basal_ganglia, Brain_Cerebellum, Brain_Cortex, Brain_Frontal_Cortex_BA9, Brain_Hypothalamus, Brain_Nucleus_accumbens_basal_ganglia, basal_ganglia, Breast_Mammary_Tissue, Esophagus_Muscularis, Lung, Muscle_Skeletal, Nerve_Tibial, Pituitary, Skin_Sun_Exposed_Lower_leg, Thyroid	20	0.744933	0.897994	wFisher	one	14	20	0	20	20	pc5,pc2,pc6,pc7,pc8	0.780003	0.616666	0.51361	0.718978	0.460741	0.743088	0.936699	0.842383	0.778792	0.0526712	0.93668	0.125633	0.291948	0.236641
ENSG00000161671	EMC10	0	Nasal_Epithelium, Whole_Blood_GS, Adipose_Subcutaneous, Artery_Tibial, Heart_Atrial_Appendage, Lung, Pancreas, Whole_Blood	8	0.745457	0.898064	wFisher	one	14	8	0	8	8	pc1,pc6,pc5,pc0,pc7,pc2,pc4	0.0170062	0.876612	0.495402	0.593059	0.997923	0.779977	0.68326	0.335697	0.29613	0.859275	0.647079	0.749939	0.903457	0.729477
ENSG00000175189	INHBC	0	Nasal_Epithelium, Cells_EBV-transformed_lymphocytes, Nerve_Tibial, Prostate	4	0.745633	0.898064	wFisher	one	14	4	0	4	4	pc1,pc0,pc2,pc3	0.0511095	0.559162	0.647895	0.313014	0.745951	0.225116	0.319504	0.827427	0.532642	0.525352	0.38712	0.541789	0.376284	0.812258
ENSG00000163872	YEATS2	0	CD4T, Nasal_Epithelium, Whole_Blood_GS, Monocytes_MESA, Adipose_Subcutaneous, Cells_Cultured_fibroblasts, Colon_Transverse, Esophagus_Mucosa, Lung, Nerve_Tibial, Skin_Sun_Exposed_Lower_leg, Thyroid	12	0.746054	0.898064	wFisher	one	14	12	0	12	12	pc6,pc2,pc10,pc8,pc3,pc0,pc7,pc1	0.0542929	0.357064	0.554959	0.381726	0.86309	0.774902	0.0711796	0.874619	0.477708	0.489232	0.996713	0.347908	0.740437	0.563855
ENSG00000162909	CAPN2	0	CD4T, Nasal_Epithelium, Whole_Blood_GS, Adipose_Subcutaneous, Adrenal_Gland, Artery_Aorta, Artery_Tibial, Brain_Cerebellum, Cells_Cultured_fibroblasts, Colon_Sigmoid, Esophagus_Mucosa, Esophagus_Muscularis, Muscle_Skeletal, Nerve_Tibial, Pituitary, Skin_Not_Sun_Exposed_Suprapubic, Skin_Sun_Exposed_Lower_leg, Testis	18	0.746105	0.898064	wFisher	one	14	18	0	18	18	pc7,pc1,pc6,pc4,pc5,pc3,pc9,pc0,pc8,pc2	0.0654074	0.423515	0.385408	0.927678	0.944095	0.430402	0.477071	0.772994	0.406946	0.596771	0.565837	0.187275	0.748697	0.562751
ENSG00000272933	TRIM8-DT	0	Artery_Aorta, Brain_Anterior_cingulate_cortex_BA24, Brain_Caudate_basal_ganglia, Brain_Spinal_cord_cervical_c-1, Brain_Substantia_nigra, Pancreas	6	0.745387	0.898064	wFisher	one	14	6	0	6	6	pc4,pc0,pc5,pc2,pc1,pc3	0.0940302	0.412736	0.478514	0.39559	0.814505	0.481741	0.916068	0.980687	0.463421	0.315483	0.594528	0.0655491	0.717449	0.69955
ENSG00000140396	NCOA2	0	CD4T, Whole_Blood_GS, Nerve_Tibial, Pancreas	4	0.746241	0.898064	wFisher	one	14	4	0	4	4	pc3,pc2,pc0,pc1	0.160233	0.646934	0.399093	0.0159482	0.771046	0.571331	0.245668	0.527763	0.79547	0.649896	0.780925	0.767909	0.879634	0.330309
ENSG00000167291	TBC1D16	0	CD4T, Nasal_Epithelium, Whole_Blood_GS, Monocytes_MESA, Adipose_Visceral_Omentum, Artery_Tibial, Brain_Cerebellar_Hemisphere, Brain_Cerebellum, Brain_Cortex, Brain_Frontal_Cortex_BA9, Cells_Cultured_fibroblasts, Esophagus_Mucosa, Muscle_Skeletal, Nerve_Tibial, Testis, Thyroid, Whole_Blood	17	0.745237	0.898064	wFisher	one	14	17	0	17	17	pc9,pc6,pc8,pc10,pc2,pc4,pc13,pc15,pc7,pc12	0.320129	0.557876	0.127736	0.371427	0.476219	0.817626	0.0681429	0.9307	0.570008	0.792967	0.624051	0.598942	0.396341	0.472974
ENSG00000146540	C7orf50	0	CD4T, Nasal_Epithelium, Whole_Blood_GS, Monocytes_MESA, Adipose_Subcutaneous, Adipose_Visceral_Omentum, Artery_Coronary, Artery_Tibial, Brain_Amygdala, Brain_Anterior_cingulate_cortex_BA24, Brain_Caudate_basal_ganglia, Brain_Cerebellar_Hemisphere, Brain_Cortex, Brain_Frontal_Cortex_BA9, Brain_Hippocampus, Brain_Hypothalamus, Brain_Nucleus_accumbens_basal_ganglia, basal_ganglia, Cells_Cultured_fibroblasts, Colon_Transverse, Esophagus_Mucosa, Heart_Left_Ventricle, Muscle_Skeletal, Nerve_Tibial, Pancreas, Pituitary, Skin_Not_Sun_Exposed_Suprapubic, Skin_Sun_Exposed_Lower_leg, Testis, Thyroid	30	0.746226	0.898064	wFisher	one	14	30	0	30	30	pc16,pc2,pc6,pc14,pc12,pc7,pc13,pc4,pc3	0.345768	0.174414	0.161542	0.652911	0.186114	0.406332	0.16279	0.68303	0.707606	0.198622	0.903541	0.906608	0.868363	0.340204
ENSG00000185823	NPAP1	0	Brain_Caudate_basal_ganglia, Brain_Frontal_Cortex_BA9, Brain_Hippocampus, Brain_Spinal_cord_cervical_c-1, Colon_Sigmoid, Lung, Ovary, Pancreas, Pituitary, Thyroid	10	0.745894	0.898064	wFisher	one	14	10	0	10	10	pc1,pc8,pc0,pc9,pc7,pc3,pc6	0.358775	0.454527	0.654646	0.838368	0.502673	0.200468	0.336354	0.862639	0.169089	0.767585	0.0530752	0.918062	0.356909	0.929555
ENSG00000116406	EDEM3	0	Nasal_Epithelium, Whole_Blood_GS, Adipose_Subcutaneous, Adipose_Visceral_Omentum, Adrenal_Gland, Artery_Aorta, Artery_Coronary, Artery_Tibial, Brain_Anterior_cingulate_cortex_BA24, Brain_Caudate_basal_ganglia, Brain_Cerebellum, Brain_Cortex, Brain_Nucleus_accumbens_basal_ganglia, Breast_Mammary_Tissue, Cells_Cultured_fibroblasts, Cells_EBV-transformed_lymphocytes, Colon_Sigmoid, Colon_Transverse, Esophagus_Gastroesophageal_Junction, Esophagus_Mucosa, Esophagus_Muscularis, Heart_Atrial_Appendage, Heart_Left_Ventricle, Liver, Lung, Muscle_Skeletal, Nerve_Tibial, Ovary, Pancreas, Pituitary, Prostate, Skin_Not_Sun_Exposed_Suprapubic, Skin_Sun_Exposed_Lower_leg, Small_Intestine_Terminal_Ileum, Spleen, Stomach, Testis, Thyroid, Uterus, Vagina, Whole_Blood	41	0.745797	0.898064	wFisher	one	14	41	0	41	41	pc2,pc0,pc4,pc1,pc3	0.365029	0.529636	0.933355	0.941028	0.323603	0.732519	0.189364	0.276431	0.183617	0.958834	0.960865	0.633211	0.494187	0.94135
ENSG00000163479	SSR2	0	Nasal_Epithelium, Artery_Tibial, Brain_Caudate_basal_ganglia, Brain_Nucleus_accumbens_basal_ganglia, basal_ganglia, Brain_Spinal_cord_cervical_c-1, Breast_Mammary_Tissue, Skin_Not_Sun_Exposed_Suprapubic	8	0.745525	0.898064	wFisher	one	14	8	0	8	8	pc5,pc4,pc3,pc7,pc0,pc2,pc6,pc1	0.409036	0.94034	0.473788	0.755253	0.7956	0.964953	0.381705	0.54267	0.831775	0.562992	0.522312	0.375468	0.0887011	0.436928
ENSG00000174106	LEMD3	0	Nasal_Epithelium, Monocytes_MESA, Adipose_Subcutaneous, Adipose_Visceral_Omentum, Artery_Aorta, Brain_Cerebellum, Breast_Mammary_Tissue, Cells_Cultured_fibroblasts, Colon_Sigmoid, Colon_Transverse, Esophagus_Mucosa, Esophagus_Muscularis, Heart_Atrial_Appendage, Heart_Left_Ventricle, Liver, Lung, Muscle_Skeletal, Nerve_Tibial, Pancreas, Pituitary, Skin_Sun_Exposed_Lower_leg, Spleen, Stomach, Testis, Thyroid, Vagina	26	0.745314	0.898064	wFisher	one	14	26	0	26	26	pc6,pc5,pc0,pc7,pc2,pc4,pc3,pc1	0.433291	0.359033	0.496895	0.546329	0.653098	0.726848	0.383273	0.75374	0.165803	0.911731	0.898714	0.705513	0.0723602	0.552373
ENSG00000225421		0	Skin_Not_Sun_Exposed_Suprapubic, Skin_Sun_Exposed_Lower_leg	2	0.74624	0.898064	wFisher	one	14	2	0	2	2	pc1,pc0	0.436822	0.681751	0.167278	0.43014	0.935134	0.917848	0.68235	0.756257	0.296881	0.293813	0.729497	0.885076	0.129308	0.140495
ENSG00000197808	ZNF461	0	CD4T, Nasal_Epithelium, Whole_Blood_GS, Brain_Cerebellar_Hemisphere, Brain_Cortex, Brain_Nucleus_accumbens_basal_ganglia, Cells_Cultured_fibroblasts	7	0.745163	0.898064	wFisher	one	14	7	0	7	7	pc3,pc4,pc2,pc1,pc0	0.545245	0.141739	0.398895	0.376662	0.255719	0.724339	0.53281	0.732992	0.407063	0.669094	0.685311	0.803104	0.143794	0.680456
ENSG00000178852	EFCAB13	0	CD4T, Nasal_Epithelium, Whole_Blood_GS, Adipose_Subcutaneous, Adipose_Visceral_Omentum, Adrenal_Gland, Artery_Aorta, Artery_Coronary, Artery_Tibial, Brain_Amygdala, Brain_Anterior_cingulate_cortex_BA24, Brain_Caudate_basal_ganglia, Brain_Cerebellar_Hemisphere, Brain_Cerebellum, Brain_Cortex, Brain_Frontal_Cortex_BA9, Brain_Hippocampus, Brain_Hypothalamus, Brain_Nucleus_accumbens_basal_ganglia, basal_ganglia, Brain_Spinal_cord_cervical_c-1, Brain_Substantia_nigra, Breast_Mammary_Tissue, Cells_Cultured_fibroblasts, Colon_Sigmoid, Colon_Transverse, Esophagus_Gastroesophageal_Junction, Esophagus_Mucosa, Esophagus_Muscularis, Heart_Atrial_Appendage, Heart_Left_Ventricle, Liver, Lung, Muscle_Skeletal, Nerve_Tibial, Ovary, Pancreas, Pituitary, Prostate, Skin_Not_Sun_Exposed_Suprapubic, Skin_Sun_Exposed_Lower_leg, Spleen, Stomach, Testis, Thyroid, Uterus, Vagina, Whole_Blood	48	0.74529	0.898064	wFisher	one	14	48	0	48	48	pc0,pc1,pc4,pc3,pc2	0.560545	0.335803	0.290476	0.342101	0.121985	0.963066	0.238895	0.771259	0.871234	0.903503	0.563534	0.46283	0.349089	0.74097
ENSG00000100379	KCTD17	0	Nasal_Epithelium, Whole_Blood_GS, basal_ganglia, Esophagus_Mucosa, Skin_Not_Sun_Exposed_Suprapubic, Skin_Sun_Exposed_Lower_leg	6	0.746175	0.898064	wFisher	one	14	6	0	6	6	pc3,pc2,pc1,pc5,pc4,pc0	0.593137	0.851417	0.81056	0.717445	0.496478	0.883183	0.400452	0.433501	0.934651	0.730939	0.394206	0.71485	0.0509014	0.305112
ENSG00000145087	STXBP5L	0	Nasal_Epithelium, Adrenal_Gland, Esophagus_Mucosa, Testis, Thyroid	5	0.745519	0.898064	wFisher	one	14	5	0	5	5	pc4,pc0,pc1,pc2,pc3	0.645186	0.123807	0.111139	0.753579	0.59395	0.63126	0.597037	0.679521	0.86853	0.872249	0.116825	0.57602	0.568709	0.466219
ENSG00000185024	BRF1	0	CD4T, Nasal_Epithelium, Whole_Blood_GS, Adipose_Subcutaneous, Adipose_Visceral_Omentum, Artery_Aorta, Artery_Coronary, Artery_Tibial, basal_ganglia, Breast_Mammary_Tissue, Cells_Cultured_fibroblasts, Colon_Sigmoid, Colon_Transverse, Esophagus_Gastroesophageal_Junction, Esophagus_Mucosa, Esophagus_Muscularis, Heart_Atrial_Appendage, Nerve_Tibial, Pancreas, Pituitary, Prostate, Skin_Not_Sun_Exposed_Suprapubic, Skin_Sun_Exposed_Lower_leg, Spleen, Stomach, Testis, Thyroid, Whole_Blood	28	0.745277	0.898064	wFisher	one	14	28	0	28	28	pc5,pc10,pc8,pc3,pc0,pc6,pc11	0.672365	0.285688	0.333613	0.72692	0.496735	0.715014	0.838163	0.370252	0.431889	0.584828	0.113753	0.87877	0.628951	0.220801
ENSG00000100079	LGALS2	0	CD4T, Nasal_Epithelium, Whole_Blood_GS, Monocytes_MESA, Adipose_Subcutaneous, Adipose_Visceral_Omentum, Artery_Aorta, Artery_Coronary, Artery_Tibial, Brain_Amygdala, Brain_Substantia_nigra, Breast_Mammary_Tissue, Cells_Cultured_fibroblasts, Cells_EBV-transformed_lymphocytes, Colon_Sigmoid, Colon_Transverse, Esophagus_Gastroesophageal_Junction, Esophagus_Mucosa, Esophagus_Muscularis, Heart_Left_Ventricle, Lung, Nerve_Tibial, Pancreas, Prostate, Skin_Not_Sun_Exposed_Suprapubic, Skin_Sun_Exposed_Lower_leg, Spleen, Thyroid, Vagina, Whole_Blood	30	0.74566	0.898064	wFisher	one	14	30	0	30	30	pc11,pc1,pc2,pc3,pc6,pc7,pc9,pc10	0.683779	0.198064	0.833233	0.905452	0.609812	0.554382	0.324407	0.525302	0.702454	0.274364	0.800827	0.920231	0.0299758	0.536872
ENSG00000263627	PPP4R1-AS1	0	Adipose_Subcutaneous, Adipose_Visceral_Omentum, Adrenal_Gland, Artery_Aorta, Artery_Coronary, Artery_Tibial, Brain_Amygdala, Brain_Anterior_cingulate_cortex_BA24, Brain_Caudate_basal_ganglia, Brain_Cerebellar_Hemisphere, Brain_Cerebellum, Brain_Cortex, Brain_Frontal_Cortex_BA9, Brain_Hippocampus, Brain_Hypothalamus, Brain_Nucleus_accumbens_basal_ganglia, basal_ganglia, Brain_Spinal_cord_cervical_c-1, Brain_Substantia_nigra, Breast_Mammary_Tissue, Cells_Cultured_fibroblasts, Colon_Sigmoid, Colon_Transverse, Esophagus_Gastroesophageal_Junction, Esophagus_Mucosa, Esophagus_Muscularis, Heart_Atrial_Appendage, Kidney_Cortex, Lung, Nerve_Tibial, Ovary, Pancreas, Pituitary, Prostate, Skin_Not_Sun_Exposed_Suprapubic, Skin_Sun_Exposed_Lower_leg, Testis, Thyroid, Uterus, Vagina, Whole_Blood	41	0.745776	0.898064	wFisher	one	14	41	0	41	41	pc0	0.700531	0.128737	0.966093	0.180334	0.124937	0.153929	0.929227	0.338713	0.520963	0.449312	0.809507	0.917887	0.550662	0.28357
ENSG00000166959	MS4A8	0	Nasal_Epithelium, Brain_Amygdala, Colon_Transverse, Muscle_Skeletal, Ovary, Pancreas, Testis	7	0.745949	0.898064	wFisher	one	14	7	0	7	7	pc2,pc5,pc1,pc3,pc0	0.741369	0.93577	0.414666	0.862012	0.692268	0.531033	0.360638	0.882894	0.416469	0.466734	0.552352	0.0527807	0.3463	0.378323
ENSG00000174776	WDR49	0	Nasal_Epithelium, Brain_Cerebellum, Brain_Frontal_Cortex_BA9, Brain_Hypothalamus, Brain_Substantia_nigra, Heart_Left_Ventricle, Nerve_Tibial, Spleen, Testis	9	0.745842	0.898064	wFisher	one	14	9	0	9	9	pc4,pc2,pc8,pc7,pc1,pc0,pc5,pc6	0.764859	0.422286	0.992562	0.411952	0.419196	0.99126	0.111031	0.177495	0.565624	0.916554	0.770459	0.457013	0.772023	0.209567
ENSG00000243955	GSTA1	0	CD4T, Nasal_Epithelium, Adrenal_Gland, Artery_Aorta, Artery_Coronary, Artery_Tibial, Brain_Cortex, Brain_Frontal_Cortex_BA9, basal_ganglia, Brain_Substantia_nigra, Breast_Mammary_Tissue, Colon_Transverse, Esophagus_Mucosa, Liver, Lung, Nerve_Tibial, Pancreas, Skin_Not_Sun_Exposed_Suprapubic, Skin_Sun_Exposed_Lower_leg, Stomach, Testis	21	0.746104	0.898064	wFisher	one	14	21	0	21	21	pc11,pc4,pc1,pc9,pc5,pc3,pc2,pc6,pc12,pc0,pc8	0.770257	0.171181	0.141406	0.12866	0.831172	0.155428	0.877576	0.457591	0.670923	0.627415	0.814839	0.852575	0.675655	0.0450707
ENSG00000254211	LINC01485	0	Adipose_Subcutaneous, Adrenal_Gland, Lung, Skin_Sun_Exposed_Lower_leg	4	0.746084	0.898064	wFisher	one	14	4	0	4	4	pc2,pc0,pc3,pc1	0.902357	0.882533	0.141538	0.861767	0.816152	0.302701	0.0790639	0.593891	0.210212	0.385607	0.481839	0.797497	0.591816	0.180745
ENSG00000160767	ENTREP3	0	Adipose_Subcutaneous, Artery_Aorta, Artery_Tibial, Brain_Cortex, Colon_Sigmoid, Esophagus_Muscularis, Nerve_Tibial, Whole_Blood	8	0.745503	0.898064	wFisher	one	14	8	0	8	8	pc4,pc2,pc3,pc0,pc1	0.956346	0.318913	0.426797	0.394475	0.0712651	0.764803	0.48082	0.766582	0.221926	0.108104	0.905859	0.89187	0.547159	0.30093
ENSG00000078043	PIAS2	0	CD4T, Whole_Blood_GS, Monocytes_MESA, Adipose_Subcutaneous, Artery_Tibial, Brain_Amygdala, Brain_Anterior_cingulate_cortex_BA24, Brain_Caudate_basal_ganglia, Brain_Cerebellar_Hemisphere, Brain_Frontal_Cortex_BA9, Brain_Hippocampus, Brain_Hypothalamus, Brain_Nucleus_accumbens_basal_ganglia, basal_ganglia, Breast_Mammary_Tissue, Colon_Sigmoid, Colon_Transverse, Esophagus_Mucosa, Esophagus_Muscularis, Heart_Atrial_Appendage, Heart_Left_Ventricle, Liver, Lung, Minor_Salivary_Gland, Nerve_Tibial, Skin_Not_Sun_Exposed_Suprapubic, Skin_Sun_Exposed_Lower_leg, Small_Intestine_Terminal_Ileum, Thyroid, Whole_Blood	30	0.745844	0.898064	wFisher	one	14	30	0	30	30	pc2,pc5,pc4,pc1,pc6,pc0,pc7,pc3	0.97823	0.775201	0.317088	0.238879	0.345242	0.812808	0.892036	0.1854	0.356139	0.32998	0.711872	0.706194	0.761498	0.178507
ENSG00000264247	ZNF407-AS1	0	CD4T, Whole_Blood_GS, Adipose_Subcutaneous, Adipose_Visceral_Omentum, Adrenal_Gland, Artery_Aorta, Artery_Tibial, Brain_Amygdala, Brain_Anterior_cingulate_cortex_BA24, Brain_Caudate_basal_ganglia, Brain_Cerebellar_Hemisphere, Brain_Cerebellum, Brain_Cortex, Brain_Frontal_Cortex_BA9, Brain_Hippocampus, Brain_Hypothalamus, Brain_Nucleus_accumbens_basal_ganglia, basal_ganglia, Brain_Spinal_cord_cervical_c-1, Brain_Substantia_nigra, Breast_Mammary_Tissue, Cells_Cultured_fibroblasts, Colon_Sigmoid, Colon_Transverse, Esophagus_Gastroesophageal_Junction, Esophagus_Mucosa, Esophagus_Muscularis, Heart_Atrial_Appendage, Heart_Left_Ventricle, Kidney_Cortex, Liver, Lung, Minor_Salivary_Gland, Muscle_Skeletal, Nerve_Tibial, Ovary, Pancreas, Pituitary, Prostate, Skin_Not_Sun_Exposed_Suprapubic, Skin_Sun_Exposed_Lower_leg, Small_Intestine_Terminal_Ileum, Spleen, Stomach, Testis, Thyroid, Whole_Blood	47	0.746807	0.898065	wFisher	one	14	47	0	47	47	pc1,pc0,pc2	0.222395	0.591758	0.672048	0.0356267	0.226125	0.359801	0.858219	0.679593	0.951186	0.126947	0.591391	0.840981	0.59035	0.504111
ENSG00000086189	DIMT1	0	Nasal_Epithelium, Whole_Blood_GS, Artery_Aorta, Cells_Cultured_fibroblasts, Esophagus_Gastroesophageal_Junction, Esophagus_Muscularis, Heart_Atrial_Appendage, Heart_Left_Ventricle, Kidney_Cortex, Pancreas, Skin_Not_Sun_Exposed_Suprapubic, Skin_Sun_Exposed_Lower_leg, Testis, Thyroid	14	0.746379	0.898065	wFisher	one	14	13.3571	0.497245	13	14	pc2,pc6,pc3,pc9,pc11,pc0,pc1	0.228533	0.436822	0.266518	0.576219	0.30683	0.653903	0.216483	0.718768	0.337643	0.629923	0.884927	0.585006	0.66195	0.257194
ENSG00000169946	ZFPM2	0	Adipose_Subcutaneous, Adipose_Visceral_Omentum, Artery_Aorta, Artery_Tibial, Brain_Cerebellum, Brain_Hypothalamus, Colon_Sigmoid, Esophagus_Gastroesophageal_Junction, Esophagus_Muscularis, Heart_Atrial_Appendage	10	0.746938	0.898065	wFisher	one	14	10	0	10	10	pc3,pc0,pc5,pc7,pc8,pc4,pc1,pc6	0.233836	0.270359	0.569098	0.069434	0.652683	0.105027	0.17919	0.797914	0.61877	0.996015	0.330554	0.562882	0.840179	0.329823
ENSG00000089048	ESF1	0	CD4T, Nasal_Epithelium, Adipose_Visceral_Omentum, Brain_Cerebellum, Lung, Nerve_Tibial, Skin_Not_Sun_Exposed_Suprapubic	7	0.746724	0.898065	wFisher	one	14	7	0	7	7	pc1,pc5,pc4,pc6,pc3	0.246337	0.351674	0.202944	0.638804	0.639066	0.965234	0.536013	0.5472	0.891526	0.704138	0.179328	0.720157	0.452817	0.341841
ENSG00000108370	RGS9	0	CD4T, Nasal_Epithelium, Whole_Blood_GS, Adipose_Visceral_Omentum, Artery_Aorta, Brain_Cortex, Brain_Hypothalamus, Breast_Mammary_Tissue, Cells_Cultured_fibroblasts, Esophagus_Muscularis, Muscle_Skeletal, Nerve_Tibial, Pituitary, Skin_Not_Sun_Exposed_Suprapubic, Skin_Sun_Exposed_Lower_leg, Thyroid, Whole_Blood	17	0.746584	0.898065	wFisher	one	14	17	0	17	17	pc14,pc6,pc4,pc3,pc5,pc2,pc9,pc11,pc12	0.263582	0.566402	0.700014	0.761198	0.224472	0.96619	0.263751	0.142687	0.439682	0.719837	0.674683	0.815582	0.93504	0.570708
ENSG00000271643	PDCD6IP-DT	0	Adipose_Subcutaneous, Adipose_Visceral_Omentum, Adrenal_Gland, Artery_Coronary, Artery_Tibial, Brain_Amygdala, Brain_Caudate_basal_ganglia, Brain_Cortex, Brain_Nucleus_accumbens_basal_ganglia, basal_ganglia, Brain_Substantia_nigra, Cells_Cultured_fibroblasts, Cells_EBV-transformed_lymphocytes, Colon_Sigmoid, Esophagus_Gastroesophageal_Junction, Esophagus_Mucosa, Esophagus_Muscularis, Heart_Atrial_Appendage, Lung, Minor_Salivary_Gland, Nerve_Tibial, Ovary, Pancreas, Pituitary, Prostate, Skin_Not_Sun_Exposed_Suprapubic, Skin_Sun_Exposed_Lower_leg, Testis, Thyroid	29	0.747018	0.898065	wFisher	one	14	29	0	29	29	pc5,pc3,pc1,pc4,pc2	0.327401	0.98597	0.159616	0.431391	0.648591	0.931561	0.257583	0.429225	0.330403	0.3528	0.188589	0.856873	0.96106	0.5941
ENSG00000149016	TUT1	0	Colon_Sigmoid, Muscle_Skeletal, Nerve_Tibial	3	0.746557	0.898065	wFisher	one	14	3	0	3	3	pc1,pc0,pc2	0.370779	0.433125	0.195293	0.699418	0.852221	0.606054	0.453238	0.414165	0.990879	0.0511349	0.513053	0.508372	0.635331	0.823533
ENSG00000090054	SPTLC1	0	Nasal_Epithelium, Whole_Blood_GS, Monocytes_MESA, Adipose_Subcutaneous, Adipose_Visceral_Omentum, Adrenal_Gland, Artery_Aorta, Artery_Tibial, Brain_Caudate_basal_ganglia, Brain_Cortex, Brain_Frontal_Cortex_BA9, Brain_Hypothalamus, Brain_Nucleus_accumbens_basal_ganglia, basal_ganglia, Breast_Mammary_Tissue, Cells_Cultured_fibroblasts, Colon_Sigmoid, Colon_Transverse, Esophagus_Gastroesophageal_Junction, Esophagus_Mucosa, Esophagus_Muscularis, Liver, Lung, Muscle_Skeletal, Nerve_Tibial, Pancreas, Pituitary, Skin_Not_Sun_Exposed_Suprapubic, Skin_Sun_Exposed_Lower_leg, Testis, Thyroid, Whole_Blood	32	0.746429	0.898065	wFisher	one	14	32	0	32	32	pc4,pc5,pc2,pc0,pc3,pc10,pc7,pc6,pc8	0.474092	0.515355	0.407458	0.846313	0.994421	0.388197	0.807961	0.194205	0.558071	0.574697	0.354517	0.287463	0.665823	0.343306
ENSG00000278192		0	Adrenal_Gland, Brain_Caudate_basal_ganglia, Brain_Cerebellar_Hemisphere, Brain_Cortex, Colon_Transverse, Esophagus_Mucosa, Heart_Atrial_Appendage, Minor_Salivary_Gland, Nerve_Tibial, Skin_Not_Sun_Exposed_Suprapubic, Skin_Sun_Exposed_Lower_leg, Stomach, Testis, Thyroid, Vagina	15	0.746749	0.898065	wFisher	one	14	15	0	15	15	pc0,pc7,pc1,pc5,pc2,pc4	0.532263	0.170306	0.858969	0.528499	0.879513	0.331314	0.342848	0.0505136	0.515688	0.350916	0.763766	0.937505	0.618159	0.762356
ENSG00000142615	CELA2A	0	Adrenal_Gland, Brain_Cortex, Breast_Mammary_Tissue	3	0.746398	0.898065	wFisher	one	14	3	0	3	3	pc1,pc0,pc2	0.544069	0.638486	0.797676	0.0455696	0.662602	0.66189	0.127255	0.321514	0.163162	0.53517	0.816417	0.724604	0.908744	0.647636
ENSG00000116213	WRAP73	0	CD4T, Nasal_Epithelium, Whole_Blood_GS, Adipose_Subcutaneous, Adipose_Visceral_Omentum, Artery_Aorta, Artery_Coronary, Artery_Tibial, Brain_Hypothalamus, Brain_Spinal_cord_cervical_c-1, Breast_Mammary_Tissue, Cells_Cultured_fibroblasts, Colon_Sigmoid, Colon_Transverse, Esophagus_Gastroesophageal_Junction, Esophagus_Mucosa, Esophagus_Muscularis, Heart_Atrial_Appendage, Heart_Left_Ventricle, Liver, Lung, Minor_Salivary_Gland, Muscle_Skeletal, Nerve_Tibial, Ovary, Pancreas, Pituitary, Prostate, Skin_Not_Sun_Exposed_Suprapubic, Skin_Sun_Exposed_Lower_leg, Small_Intestine_Terminal_Ileum, Spleen, Stomach, Testis, Thyroid, Uterus, Vagina, Whole_Blood	38	0.746348	0.898065	wFisher	one	14	37.9286	0.267261	37	38	pc3,pc2,pc0,pc1	0.573015	0.931954	0.540203	0.194022	0.0801695	0.0807256	0.327376	0.370502	0.815891	0.899294	0.531965	0.901619	0.738955	0.273169
ENSG00000095739	BAMBI	0	CD4T, Nasal_Epithelium, Whole_Blood_GS, Artery_Tibial, Cells_Cultured_fibroblasts, Colon_Transverse, Esophagus_Muscularis, Lung, Muscle_Skeletal, Skin_Sun_Exposed_Lower_leg, Stomach, Testis, Thyroid, Whole_Blood	14	0.746704	0.898065	wFisher	one	14	14	0	14	14	pc4,pc1,pc7,pc5,pc11,pc9,pc2,pc6	0.601742	0.463003	0.0847759	0.538954	0.337349	0.184735	0.764798	0.125391	0.691857	0.490294	0.616365	0.875966	0.953932	0.871204
ENSG00000074201	CLNS1A	0	CD4T, Nasal_Epithelium, Whole_Blood_GS, Monocytes_MESA, Adipose_Subcutaneous, Artery_Aorta, Artery_Tibial, Brain_Cerebellar_Hemisphere, Breast_Mammary_Tissue, Cells_Cultured_fibroblasts, Colon_Sigmoid, Esophagus_Mucosa, Esophagus_Muscularis, Lung, Muscle_Skeletal, Nerve_Tibial, Skin_Not_Sun_Exposed_Suprapubic, Skin_Sun_Exposed_Lower_leg, Small_Intestine_Terminal_Ileum, Testis	20	0.746931	0.898065	wFisher	one	14	20	0	20	20	pc3,pc6,pc7,pc0,pc4	0.686555	0.565349	0.0627114	0.883438	0.534816	0.384765	0.967322	0.940419	0.865759	0.154334	0.0356543	0.832398	0.469363	0.669086
ENSG00000144642	RBMS3	0	Nasal_Epithelium, Artery_Aorta, Artery_Coronary, Brain_Anterior_cingulate_cortex_BA24, Cells_EBV-transformed_lymphocytes, Uterus	6	0.746642	0.898065	wFisher	one	14	6	0	6	6	pc5,pc4,pc0,pc2	0.770441	0.764877	0.838544	0.849953	0.70098	0.954892	0.0832139	0.384996	0.445246	0.648921	0.729197	0.144817	0.539982	0.408834
ENSG00000100528	CNIH1	0	CD4T, Nasal_Epithelium, Whole_Blood_GS, Monocytes_MESA, Adipose_Subcutaneous, Adipose_Visceral_Omentum, Adrenal_Gland, Artery_Aorta, Artery_Coronary, Artery_Tibial, Brain_Caudate_basal_ganglia, Brain_Cerebellar_Hemisphere, Brain_Cerebellum, Brain_Cortex, Brain_Hippocampus, Brain_Hypothalamus, Brain_Spinal_cord_cervical_c-1, Brain_Substantia_nigra, Breast_Mammary_Tissue, Cells_Cultured_fibroblasts, Colon_Sigmoid, Esophagus_Gastroesophageal_Junction, Esophagus_Mucosa, Esophagus_Muscularis, Heart_Atrial_Appendage, Lung, Minor_Salivary_Gland, Muscle_Skeletal, Nerve_Tibial, Ovary, Pancreas, Pituitary, Prostate, Skin_Not_Sun_Exposed_Suprapubic, Skin_Sun_Exposed_Lower_leg, Spleen, Stomach, Testis, Thyroid, Uterus, Vagina	41	0.746555	0.898065	wFisher	one	14	41	0	41	41	pc0,pc1,pc2,pc4,pc3	0.829503	0.167322	0.882798	0.398626	0.537095	0.0663446	0.661667	0.276005	0.470178	0.628631	0.371056	0.712696	0.500343	0.208066
ENSG00000103051	COG4	0	CD4T, Nasal_Epithelium, Whole_Blood_GS, Monocytes_MESA, Adipose_Subcutaneous, Adipose_Visceral_Omentum, Adrenal_Gland, Artery_Aorta, Artery_Tibial, Brain_Caudate_basal_ganglia, Brain_Cerebellar_Hemisphere, Brain_Cortex, Brain_Frontal_Cortex_BA9, Brain_Hippocampus, Brain_Hypothalamus, Brain_Nucleus_accumbens_basal_ganglia, basal_ganglia, Breast_Mammary_Tissue, Cells_Cultured_fibroblasts, Colon_Transverse, Esophagus_Mucosa, Heart_Atrial_Appendage, Heart_Left_Ventricle, Lung, Muscle_Skeletal, Nerve_Tibial, Ovary, Pancreas, Pituitary, Prostate, Skin_Not_Sun_Exposed_Suprapubic, Skin_Sun_Exposed_Lower_leg, Spleen, Testis, Thyroid, Whole_Blood	36	0.746976	0.898065	wFisher	one	14	36	0	36	36	pc5,pc2,pc0,pc8,pc1,pc4,pc6	0.908832	0.728682	0.409626	0.826353	0.781416	0.53378	0.915538	0.0806871	0.775561	0.293985	0.960006	0.613117	0.221635	0.370937
ENSG00000185619	PCGF3	0	CD4T, Nasal_Epithelium, Whole_Blood_GS, Adipose_Subcutaneous, Adipose_Visceral_Omentum, Adrenal_Gland, Artery_Aorta, Artery_Coronary, Artery_Tibial, Brain_Amygdala, Brain_Anterior_cingulate_cortex_BA24, Brain_Cerebellar_Hemisphere, Brain_Cerebellum, Brain_Cortex, Brain_Frontal_Cortex_BA9, Brain_Hippocampus, Brain_Hypothalamus, Brain_Nucleus_accumbens_basal_ganglia, basal_ganglia, Brain_Spinal_cord_cervical_c-1, Brain_Substantia_nigra, Breast_Mammary_Tissue, Cells_Cultured_fibroblasts, Cells_EBV-transformed_lymphocytes, Colon_Sigmoid, Colon_Transverse, Esophagus_Gastroesophageal_Junction, Esophagus_Mucosa, Esophagus_Muscularis, Heart_Atrial_Appendage, Heart_Left_Ventricle, Kidney_Cortex, Liver, Lung, Minor_Salivary_Gland, Muscle_Skeletal, Nerve_Tibial, Ovary, Pancreas, Pituitary, Prostate, Skin_Not_Sun_Exposed_Suprapubic, Skin_Sun_Exposed_Lower_leg, Small_Intestine_Terminal_Ileum, Spleen, Stomach, Testis, Thyroid, Uterus, Vagina, Whole_Blood	51	0.746903	0.898065	wFisher	one	14	51	0	51	51	pc0,pc1	0.964935	0.665577	0.783665	0.259551	0.303426	0.0036357	0.898532	0.547132	0.407909	0.849227	0.470053	0.984905	0.205195	0.760879
ENSG00000103591	AAGAB	0	Nasal_Epithelium, Monocytes_MESA, Adipose_Subcutaneous, Artery_Tibial, Cells_Cultured_fibroblasts, Esophagus_Muscularis, Heart_Left_Ventricle, Lung, Muscle_Skeletal, Nerve_Tibial, Stomach	11	0.74714	0.898102	wFisher	one	14	11	0	11	11	pc1,pc9,pc3,pc7,pc0,pc4,pc6,pc2	0.177162	0.550956	0.202083	0.94845	0.673251	0.548034	0.381078	0.346875	0.997767	0.593344	0.631302	0.970807	0.154166	0.751749
ENSG00000072401	UBE2D1	0	CD4T, Nasal_Epithelium, Whole_Blood_GS, Artery_Aorta, Breast_Mammary_Tissue, Whole_Blood	6	0.747138	0.898102	wFisher	one	14	6	0	6	6	pc2,pc1,pc5,pc4,pc0,pc3	0.70252	0.812614	0.43653	0.472869	0.185522	0.580061	0.800444	0.0917005	0.44889	0.389601	0.939721	0.86886	0.574087	0.875356
ENSG00000184677	ZBTB40	0	CD4T, Whole_Blood_GS, Adrenal_Gland, Artery_Aorta, Artery_Tibial, Brain_Cerebellar_Hemisphere, Brain_Cerebellum, Brain_Cortex, Cells_Cultured_fibroblasts, Esophagus_Gastroesophageal_Junction, Esophagus_Mucosa, Esophagus_Muscularis, Lung, Muscle_Skeletal, Nerve_Tibial, Pancreas, Pituitary, Prostate, Thyroid, Whole_Blood	20	0.7472	0.898119	wFisher	one	14	20	0	20	20	pc3,pc1,pc5,pc10,pc7,pc11,pc6,pc9,pc4,pc2	0.512133	0.516641	0.783942	0.731682	0.900728	0.422194	0.662299	0.104343	0.0957443	0.982417	0.656451	0.92779	0.417289	0.537881
ENSG00000166634	SERPINB12	0	Esophagus_Mucosa, Skin_Not_Sun_Exposed_Suprapubic, Skin_Sun_Exposed_Lower_leg, Testis	4	0.747713	0.898309	wFisher	one	14	4	0	4	4	pc3,pc2,pc1,pc0	0.120963	0.312143	0.983336	0.970552	0.618753	0.642288	0.115831	0.528921	0.991155	0.242164	0.865191	0.875687	0.503794	0.0850082
ENSG00000188573	FBLL1	0	Adipose_Subcutaneous, Adipose_Visceral_Omentum, Adrenal_Gland, Artery_Aorta, Artery_Coronary, Artery_Tibial, Brain_Amygdala, Brain_Anterior_cingulate_cortex_BA24, Brain_Caudate_basal_ganglia, Brain_Cerebellar_Hemisphere, Brain_Cerebellum, Brain_Cortex, Brain_Frontal_Cortex_BA9, basal_ganglia, Brain_Spinal_cord_cervical_c-1, Brain_Substantia_nigra, Breast_Mammary_Tissue, Cells_Cultured_fibroblasts, Cells_EBV-transformed_lymphocytes, Colon_Sigmoid, Colon_Transverse, Esophagus_Gastroesophageal_Junction, Esophagus_Mucosa, Esophagus_Muscularis, Heart_Atrial_Appendage, Heart_Left_Ventricle, Liver, Lung, Minor_Salivary_Gland, Muscle_Skeletal, Nerve_Tibial, Ovary, Pancreas, Pituitary, Prostate, Skin_Not_Sun_Exposed_Suprapubic, Skin_Sun_Exposed_Lower_leg, Small_Intestine_Terminal_Ileum, Spleen, Stomach, Testis, Thyroid, Uterus, Vagina	44	0.747639	0.898309	wFisher	one	14	44	0	44	44	pc0,pc1,pc2	0.16575	0.509411	0.352422	0.708167	0.533935	0.259039	0.807879	0.405733	0.982556	0.524415	0.941829	0.1549	0.723462	0.438952
ENSG00000137513	NARS2	0	CD4T, Nasal_Epithelium, Whole_Blood_GS, Monocytes_MESA, Adipose_Subcutaneous, Adipose_Visceral_Omentum, Adrenal_Gland, Artery_Aorta, Artery_Coronary, Artery_Tibial, Brain_Amygdala, Brain_Anterior_cingulate_cortex_BA24, Brain_Caudate_basal_ganglia, Brain_Cerebellar_Hemisphere, Brain_Cerebellum, Brain_Cortex, Brain_Frontal_Cortex_BA9, Brain_Hippocampus, Brain_Hypothalamus, Brain_Nucleus_accumbens_basal_ganglia, basal_ganglia, Brain_Spinal_cord_cervical_c-1, Brain_Substantia_nigra, Breast_Mammary_Tissue, Cells_Cultured_fibroblasts, Cells_EBV-transformed_lymphocytes, Colon_Sigmoid, Colon_Transverse, Esophagus_Gastroesophageal_Junction, Esophagus_Mucosa, Esophagus_Muscularis, Heart_Atrial_Appendage, Lung, Minor_Salivary_Gland, Muscle_Skeletal, Nerve_Tibial, Pancreas, Pituitary, Prostate, Skin_Not_Sun_Exposed_Suprapubic, Skin_Sun_Exposed_Lower_leg, Spleen, Stomach, Testis, Thyroid, Uterus, Whole_Blood	47	0.747685	0.898309	wFisher	one	14	47	0	47	47	pc2,pc1,pc0	0.269541	0.886769	0.877647	0.999929	0.174878	0.433877	0.905988	0.560361	0.740444	0.783222	0.96241	0.113022	0.485131	0.404962
ENSG00000182179	UBA7	0	CD4T, Nasal_Epithelium, Whole_Blood_GS, Adipose_Subcutaneous, Artery_Aorta, Artery_Tibial, Brain_Caudate_basal_ganglia, Cells_Cultured_fibroblasts, Colon_Sigmoid, Colon_Transverse, Esophagus_Mucosa, Esophagus_Muscularis, Heart_Left_Ventricle, Liver, Lung, Minor_Salivary_Gland, Muscle_Skeletal, Nerve_Tibial, Pancreas, Prostate, Skin_Not_Sun_Exposed_Suprapubic, Skin_Sun_Exposed_Lower_leg, Small_Intestine_Terminal_Ileum, Spleen, Stomach, Thyroid, Whole_Blood	27	0.747492	0.898309	wFisher	one	14	27	0	27	27	pc1,pc2,pc3,pc4,pc0	0.69592	0.445403	0.330482	0.916892	0.900753	0.753539	0.905691	0.800896	0.621211	0.785335	0.449481	0.0532335	0.195971	0.880916
ENSG00000131143	COX4I1	0	CD4T, Nasal_Epithelium, Brain_Substantia_nigra, Testis, Whole_Blood	5	0.747723	0.898309	wFisher	one	14	5	0	5	5	pc3,pc2,pc0,pc1	0.724036	0.999753	0.752698	0.0402798	0.18792	0.824817	0.486649	0.938234	0.102471	0.454242	0.561902	0.208648	0.995734	0.805424
ENSG00000165282	PIGO	0	Nasal_Epithelium, Whole_Blood_GS, Monocytes_MESA, Adipose_Subcutaneous, Adipose_Visceral_Omentum, Adrenal_Gland, Artery_Aorta, Artery_Coronary, Artery_Tibial, Brain_Amygdala, Brain_Caudate_basal_ganglia, Brain_Cortex, Brain_Frontal_Cortex_BA9, Brain_Hippocampus, Brain_Hypothalamus, basal_ganglia, Breast_Mammary_Tissue, Cells_Cultured_fibroblasts, Colon_Sigmoid, Colon_Transverse, Esophagus_Gastroesophageal_Junction, Esophagus_Mucosa, Esophagus_Muscularis, Heart_Atrial_Appendage, Heart_Left_Ventricle, Muscle_Skeletal, Nerve_Tibial, Pancreas, Skin_Not_Sun_Exposed_Suprapubic, Skin_Sun_Exposed_Lower_leg, Small_Intestine_Terminal_Ileum, Spleen, Testis, Thyroid	34	0.747656	0.898309	wFisher	one	14	34	0	34	34	pc4,pc2,pc0,pc5,pc3,pc1,pc6,pc8	0.873992	0.223368	0.484193	0.365044	0.138975	0.441853	0.0931713	0.963666	0.286413	0.774142	0.308889	0.624901	0.472001	0.569375
ENSG00000116885	OSCP1	0	CD4T, Adipose_Subcutaneous, Adipose_Visceral_Omentum, Adrenal_Gland, Artery_Aorta, Artery_Coronary, Artery_Tibial, Brain_Amygdala, Brain_Anterior_cingulate_cortex_BA24, Brain_Caudate_basal_ganglia, Brain_Cerebellar_Hemisphere, Brain_Cerebellum, Brain_Cortex, Brain_Frontal_Cortex_BA9, Brain_Hypothalamus, Brain_Nucleus_accumbens_basal_ganglia, basal_ganglia, Breast_Mammary_Tissue, Cells_Cultured_fibroblasts, Colon_Sigmoid, Esophagus_Mucosa, Esophagus_Muscularis, Heart_Atrial_Appendage, Liver, Muscle_Skeletal, Nerve_Tibial, Ovary, Pituitary, Prostate, Skin_Not_Sun_Exposed_Suprapubic, Skin_Sun_Exposed_Lower_leg, Stomach, Testis, Thyroid, Vagina	35	0.747624	0.898309	wFisher	one	14	35	0	35	35	pc2,pc5,pc6,pc3,pc0,pc1,pc7	0.93986	0.861596	0.424566	0.420503	0.245093	0.0193083	0.459789	0.449311	0.174822	0.288642	0.638751	0.746133	0.954198	0.311665
ENSG00000166197	NOLC1	0	CD4T, Nasal_Epithelium, Artery_Aorta, Artery_Tibial, Brain_Cerebellum, Muscle_Skeletal	6	0.747478	0.898309	wFisher	one	14	6	0	6	6	pc2,pc1,pc4,pc0,pc3	0.9797	0.559023	0.542343	0.39512	0.167723	0.0320877	0.106087	0.381674	0.935796	0.617253	0.373763	0.627896	0.926794	0.358687
ENSG00000221955	SLC12A8	0	Nasal_Epithelium, Whole_Blood_GS, Adipose_Subcutaneous, Artery_Tibial, Brain_Amygdala, Brain_Anterior_cingulate_cortex_BA24, Brain_Caudate_basal_ganglia, Brain_Cortex, Brain_Frontal_Cortex_BA9, Brain_Hippocampus, basal_ganglia, Cells_Cultured_fibroblasts, Colon_Sigmoid, Colon_Transverse, Esophagus_Mucosa, Liver, Nerve_Tibial, Pancreas, Pituitary, Small_Intestine_Terminal_Ileum, Stomach, Testis, Thyroid	23	0.747944	0.898484	wFisher	one	14	23	0	23	23	pc7,pc8,pc4,pc5,pc0,pc20,pc13,pc12,pc3,pc6,pc17,pc16	0.0684015	0.0598837	0.637283	0.591138	0.712983	0.521548	0.446055	0.299163	0.713102	0.602912	0.869769	0.88486	0.726595	0.694607
ENSG00000154723	ATP5PF	0	CD4T, Monocytes_MESA, Brain_Cortex, Brain_Frontal_Cortex_BA9, Cells_EBV-transformed_lymphocytes, Esophagus_Mucosa	6	0.74796	0.898484	wFisher	one	14	6	0	6	6	pc3,pc5,pc2,pc4,pc1	0.147523	0.979696	0.303992	0.254118	0.61766	0.930477	0.467503	0.758122	0.0887221	0.875373	0.172917	0.923299	0.860831	0.673229
ENSG00000100439	ABHD4	0	Nasal_Epithelium, Adrenal_Gland, Artery_Aorta, Artery_Tibial, basal_ganglia, Cells_Cultured_fibroblasts, Cells_EBV-transformed_lymphocytes, Colon_Transverse, Esophagus_Gastroesophageal_Junction, Esophagus_Mucosa, Esophagus_Muscularis, Heart_Atrial_Appendage, Heart_Left_Ventricle, Liver, Lung, Muscle_Skeletal, Nerve_Tibial, Ovary, Pancreas, Pituitary, Prostate, Skin_Not_Sun_Exposed_Suprapubic, Skin_Sun_Exposed_Lower_leg, Stomach, Thyroid, Whole_Blood	26	0.748037	0.898521	wFisher	one	14	26	0	26	26	pc2,pc9,pc7,pc6,pc10,pc4,pc3,pc8	0.833001	0.736163	0.106262	0.243101	0.922347	0.593392	0.0995516	0.606306	0.136547	0.446213	0.620548	0.776667	0.788513	0.256827
ENSG00000179241	LDLRAD3	0	CD4T, Nasal_Epithelium, Whole_Blood_GS, Monocytes_MESA, Adrenal_Gland, Brain_Cerebellar_Hemisphere, Brain_Cerebellum, basal_ganglia, Nerve_Tibial, Skin_Not_Sun_Exposed_Suprapubic	10	0.748094	0.898535	wFisher	one	14	10	0	10	10	pc7,pc3,pc8,pc1,pc2,pc5,pc0	0.215685	0.232097	0.458869	0.987275	0.526337	0.53696	0.533502	0.751548	0.199567	0.773415	0.35021	0.552973	0.433023	0.712105
ENSG00000215021	PHB2	0	Nasal_Epithelium, Adipose_Subcutaneous, Adrenal_Gland, Spleen, Whole_Blood	5	0.748219	0.898545	wFisher	one	14	5	0	5	5	pc3,pc1,pc4,pc0,pc2	0.0745842	0.711218	0.926779	0.236171	0.734666	0.303757	0.537728	0.935291	0.562402	0.23329	0.0584362	0.442634	0.84366	0.721198
ENSG00000186818	LILRB4	0	Whole_Blood_GS, Adipose_Subcutaneous, Adrenal_Gland, Brain_Nucleus_accumbens_basal_ganglia, Colon_Sigmoid, Colon_Transverse, Lung, Muscle_Skeletal, Nerve_Tibial, Skin_Sun_Exposed_Lower_leg, Testis, Whole_Blood	12	0.748285	0.898545	wFisher	one	14	12	0	12	12	pc3,pc0,pc1,pc4,pc10,pc8,pc5,pc9	0.347591	0.785735	0.808202	0.416361	0.692487	0.0992078	0.563537	0.815003	0.491766	0.208758	0.116627	0.336949	0.428268	0.596312
ENSG00000158258	CLSTN2	0	CD4T, Nasal_Epithelium, Adipose_Subcutaneous, Adipose_Visceral_Omentum, Artery_Tibial, Brain_Cerebellar_Hemisphere, basal_ganglia, Breast_Mammary_Tissue, Colon_Sigmoid, Esophagus_Muscularis, Heart_Atrial_Appendage, Heart_Left_Ventricle, Lung, Muscle_Skeletal, Nerve_Tibial, Pancreas, Small_Intestine_Terminal_Ileum, Testis	18	0.748178	0.898545	wFisher	one	14	18	0	18	18	pc3,pc17,pc12,pc8,pc11,pc4,pc10,pc2,pc16,pc14,pc6,pc5	0.582684	0.752398	0.60624	0.58803	0.709939	0.399592	0.324581	0.248803	0.232256	0.706138	0.790505	0.570066	0.232745	0.605955
ENSG00000084463	WBP11	0	Nasal_Epithelium, Adipose_Subcutaneous, Adipose_Visceral_Omentum, Adrenal_Gland, Artery_Tibial, Brain_Cerebellum, Brain_Cortex, basal_ganglia, Cells_Cultured_fibroblasts, Colon_Sigmoid, Colon_Transverse, Esophagus_Gastroesophageal_Junction, Esophagus_Mucosa, Esophagus_Muscularis, Heart_Atrial_Appendage, Heart_Left_Ventricle, Lung, Muscle_Skeletal, Nerve_Tibial, Skin_Not_Sun_Exposed_Suprapubic, Skin_Sun_Exposed_Lower_leg, Testis, Thyroid	23	0.748258	0.898545	wFisher	one	14	23	0	23	23	pc8,pc2,pc1,pc6,pc4,pc0,pc5	0.700485	0.635064	0.107342	0.0784013	0.671918	0.709055	0.763766	0.514972	0.857691	0.841865	0.425644	0.361507	0.436588	0.999013
ENSG00000104671	DCTN6	0	Esophagus_Muscularis, Skin_Sun_Exposed_Lower_leg	2	0.748433	0.898565	wFisher	one	14	2	0	2	2	pc0,pc1	0.215581	0.674408	0.985609	0.559891	0.363907	0.306098	0.448867	0.87012	0.584563	0.749815	0.308239	0.387482	0.639196	0.0394327
ENSG00000183281	PLGLB1	0	CD4T, Nasal_Epithelium, Whole_Blood_GS, Adipose_Subcutaneous, Adipose_Visceral_Omentum, Adrenal_Gland, Artery_Aorta, Artery_Coronary, Artery_Tibial, Brain_Caudate_basal_ganglia, Brain_Cerebellar_Hemisphere, Brain_Cerebellum, Brain_Cortex, Brain_Frontal_Cortex_BA9, Brain_Hippocampus, Brain_Hypothalamus, Brain_Nucleus_accumbens_basal_ganglia, basal_ganglia, Breast_Mammary_Tissue, Cells_Cultured_fibroblasts, Cells_EBV-transformed_lymphocytes, Colon_Sigmoid, Colon_Transverse, Esophagus_Gastroesophageal_Junction, Esophagus_Mucosa, Esophagus_Muscularis, Heart_Atrial_Appendage, Heart_Left_Ventricle, Liver, Lung, Minor_Salivary_Gland, Muscle_Skeletal, Nerve_Tibial, Ovary, Pancreas, Pituitary, Prostate, Skin_Not_Sun_Exposed_Suprapubic, Skin_Sun_Exposed_Lower_leg, Small_Intestine_Terminal_Ileum, Spleen, Stomach, Testis, Thyroid, Uterus, Vagina, Whole_Blood	47	0.74853	0.898565	wFisher	one	14	47	0	47	47	pc2,pc0,pc1	0.373203	0.698981	0.937342	0.47126	0.487253	0.125563	0.621974	0.281376	0.483416	0.425212	0.137736	0.816091	0.444419	0.905143
ENSG00000009950	MLXIPL	0	Nasal_Epithelium, Adipose_Subcutaneous, Adipose_Visceral_Omentum, Adrenal_Gland, Brain_Caudate_basal_ganglia, Brain_Cerebellum, Brain_Nucleus_accumbens_basal_ganglia, basal_ganglia, Breast_Mammary_Tissue, Cells_Cultured_fibroblasts, Colon_Sigmoid, Colon_Transverse, Esophagus_Gastroesophageal_Junction, Esophagus_Mucosa, Esophagus_Muscularis, Heart_Atrial_Appendage, Heart_Left_Ventricle, Lung, Minor_Salivary_Gland, Ovary, Pancreas, Pituitary, Prostate, Skin_Not_Sun_Exposed_Suprapubic, Skin_Sun_Exposed_Lower_leg, Stomach, Testis, Thyroid	28	0.748406	0.898565	wFisher	one	14	28	0	28	28	pc5,pc7,pc1,pc2,pc0,pc6,pc4	0.73772	0.455565	0.17239	0.142537	0.641335	0.832477	0.519162	0.884126	0.963183	0.544121	0.132224	0.111731	0.801267	0.655522
ENSG00000165644	COMTD1	0	CD4T, Nasal_Epithelium, Whole_Blood_GS, Adipose_Subcutaneous, Artery_Aorta, Artery_Tibial, Brain_Cerebellum, Brain_Substantia_nigra, Cells_Cultured_fibroblasts, Esophagus_Gastroesophageal_Junction, Esophagus_Mucosa, Esophagus_Muscularis, Heart_Atrial_Appendage, Lung, Nerve_Tibial, Skin_Not_Sun_Exposed_Suprapubic, Skin_Sun_Exposed_Lower_leg, Stomach, Testis, Thyroid	20	0.748454	0.898565	wFisher	one	14	20	0	20	20	pc1,pc5,pc2,pc4,pc3,pc0,pc6	0.767794	0.939554	0.996189	0.940357	0.859264	0.907	0.157156	0.413544	0.417098	0.902035	0.689673	0.100729	0.282086	0.642023
ENSG00000164920	OSR2	0	Adipose_Subcutaneous, Artery_Aorta, Brain_Spinal_cord_cervical_c-1, Cells_Cultured_fibroblasts, Heart_Left_Ventricle, Prostate, Thyroid	7	0.748516	0.898565	wFisher	one	14	7	0	7	7	pc1,pc6,pc3,pc5,pc2,pc0,pc4	0.819902	0.732199	0.666465	0.727878	0.609327	0.906395	0.301726	0.574324	0.355618	0.262914	0.941828	0.485599	0.243272	0.0592326
ENSG00000276454		0	Whole_Blood_GS, Artery_Tibial, Testis	3	0.748599	0.898593	wFisher	one	14	3	0	3	3	pc0,pc2,pc1	0.551206	0.242714	0.649933	0.75764	0.817882	0.874507	0.182462	0.477842	0.234737	0.734717	0.659542	0.821038	0.173195	0.306743
ENSG00000134760	DSG1	0	Brain_Cortex, Lung, Skin_Not_Sun_Exposed_Suprapubic	3	0.748688	0.898645	wFisher	one	14	3	0	3	3	pc0,pc2,pc1	0.351863	0.445918	0.194138	0.20756	0.22737	0.55883	0.452721	0.65071	0.621605	0.949349	0.637336	0.591045	0.533044	0.411397
ENSG00000157992	KRTCAP3	0	CD4T, Nasal_Epithelium, Whole_Blood_GS, Adipose_Visceral_Omentum, Adrenal_Gland, Brain_Caudate_basal_ganglia, Brain_Cerebellar_Hemisphere, Brain_Cerebellum, Brain_Cortex, Colon_Transverse, Esophagus_Mucosa, Muscle_Skeletal, Nerve_Tibial, Pancreas, Skin_Not_Sun_Exposed_Suprapubic, Skin_Sun_Exposed_Lower_leg, Small_Intestine_Terminal_Ileum, Spleen, Testis, Thyroid, Whole_Blood	21	0.748873	0.898706	wFisher	one	14	21	0	21	21	pc5,pc2,pc0,pc1,pc6,pc4,pc3	0.434149	0.866776	0.778721	0.829854	0.713952	0.761307	0.932705	0.246781	0.527258	0.444056	0.37855	0.250594	0.555427	0.297671
ENSG00000048140	TSPAN17	0	CD4T, Nasal_Epithelium, Whole_Blood_GS, Monocytes_MESA, Adipose_Subcutaneous, Adipose_Visceral_Omentum, Artery_Aorta, Artery_Tibial, Brain_Anterior_cingulate_cortex_BA24, Brain_Cortex, Brain_Nucleus_accumbens_basal_ganglia, Colon_Sigmoid, Colon_Transverse, Esophagus_Mucosa, Esophagus_Muscularis, Kidney_Cortex, Lung, Nerve_Tibial, Pituitary, Prostate, Skin_Not_Sun_Exposed_Suprapubic, Skin_Sun_Exposed_Lower_leg, Testis, Thyroid, Vagina	25	0.748876	0.898706	wFisher	one	14	25	0	25	25	pc8,pc9,pc3,pc13,pc0,pc4,pc10,pc7,pc2	0.520384	0.636664	0.241771	0.657431	0.909684	0.782343	0.112185	0.84978	0.40923	0.709009	0.311151	0.0977413	0.965863	0.326625
ENSG00000261357		0	Adipose_Visceral_Omentum, Brain_Cerebellar_Hemisphere, Prostate	3	0.748815	0.898706	wFisher	one	14	3	0	3	3	pc2,pc1,pc0	0.680231	0.822447	0.636057	0.75034	0.808603	0.853032	0.751994	0.720858	0.241411	0.592541	0.857186	0.0764483	0.19261	0.426159
ENSG00000130717	UCK1	0	CD4T, Nasal_Epithelium, Whole_Blood_GS, Adipose_Subcutaneous, Adrenal_Gland, Brain_Amygdala, Brain_Caudate_basal_ganglia, Brain_Cerebellum, Brain_Cortex, Brain_Hippocampus, Brain_Nucleus_accumbens_basal_ganglia, basal_ganglia, Brain_Spinal_cord_cervical_c-1, Brain_Substantia_nigra, Breast_Mammary_Tissue, Cells_Cultured_fibroblasts, Colon_Sigmoid, Esophagus_Muscularis, Muscle_Skeletal, Pancreas, Skin_Sun_Exposed_Lower_leg, Thyroid, Whole_Blood	23	0.749201	0.898872	wFisher	one	14	23	0	23	23	pc7,pc8,pc5,pc14,pc13,pc1,pc11,pc0,pc4,pc12	0.104781	0.888584	0.840128	0.83682	0.401782	0.313953	0.918147	0.223837	0.931329	0.440537	0.292413	0.872144	0.694866	0.226822
ENSG00000239922		0	Brain_Cerebellar_Hemisphere, Brain_Cerebellum	2	0.749095	0.898872	wFisher	one	14	2	0	2	2	pc1,pc0	0.19168	0.940213	0.964169	0.823517	0.913442	0.073806	0.623336	0.741649	0.347886	0.417018	0.693328	0.0452753	0.924782	0.335433
ENSG00000127720	METTL25	0	CD4T, Nasal_Epithelium, Whole_Blood_GS, Monocytes_MESA, Artery_Aorta, Liver, Skin_Sun_Exposed_Lower_leg, Thyroid, Whole_Blood	9	0.749111	0.898872	wFisher	one	14	9	0	9	9	pc5,pc0,pc3,pc6,pc4,pc2,pc1	0.217529	0.58317	0.438849	0.296669	0.392813	0.518025	0.176777	0.646936	0.847284	0.711641	0.697807	0.733229	0.220903	0.356902
ENSG00000248202	LINC02234	0	Breast_Mammary_Tissue, Cells_Cultured_fibroblasts, Heart_Atrial_Appendage, Lung, Pituitary, Stomach	6	0.749183	0.898872	wFisher	one	14	6	0	6	6	pc1,pc2,pc3,pc0,pc4,pc5	0.46701	0.288609	0.223005	0.255467	0.408638	0.575393	0.414923	0.413648	0.978647	0.361049	0.652988	0.509293	0.546469	0.503976
ENSG00000153283	CD96	0	CD4T, Whole_Blood_GS, Adipose_Visceral_Omentum, Cells_EBV-transformed_lymphocytes, Heart_Atrial_Appendage, Lung, Thyroid, Whole_Blood	8	0.749253	0.898872	wFisher	one	14	8	0	8	8	pc3,pc4,pc2,pc6,pc5,pc0,pc1	0.547187	0.930174	0.0801661	0.87405	0.129695	0.936306	0.345126	0.904302	0.335616	0.737523	0.401664	0.504632	0.732873	0.542433
ENSG00000142687	KIAA0319L	0	CD4T, Nasal_Epithelium, Whole_Blood_GS, Brain_Amygdala, Esophagus_Mucosa, Muscle_Skeletal, Nerve_Tibial, Thyroid	8	0.749296	0.898872	wFisher	one	14	8	0	8	8	pc6,pc1,pc5,pc4,pc0,pc3	0.880772	0.959424	0.116823	0.676835	0.419796	0.536025	0.271801	0.694526	0.44266	0.351494	0.372588	0.402189	0.672576	0.214715
ENSG00000281005	LINC00921	0	Whole_Blood_GS, Adipose_Subcutaneous, Adipose_Visceral_Omentum, Adrenal_Gland, Artery_Aorta, Artery_Tibial, Brain_Caudate_basal_ganglia, Brain_Cerebellar_Hemisphere, Brain_Cerebellum, Brain_Cortex, Brain_Frontal_Cortex_BA9, Brain_Hippocampus, Brain_Hypothalamus, Brain_Nucleus_accumbens_basal_ganglia, basal_ganglia, Brain_Spinal_cord_cervical_c-1, Breast_Mammary_Tissue, Cells_Cultured_fibroblasts, Cells_EBV-transformed_lymphocytes, Colon_Transverse, Esophagus_Gastroesophageal_Junction, Esophagus_Mucosa, Heart_Atrial_Appendage, Heart_Left_Ventricle, Kidney_Cortex, Liver, Lung, Minor_Salivary_Gland, Muscle_Skeletal, Nerve_Tibial, Ovary, Pancreas, Pituitary, Prostate, Skin_Not_Sun_Exposed_Suprapubic, Skin_Sun_Exposed_Lower_leg, Small_Intestine_Terminal_Ileum, Stomach, Testis, Thyroid	40	0.749334	0.898872	wFisher	one	14	40	0	40	40	pc3,pc0,pc5,pc4,pc1	0.896298	0.813842	0.365675	0.873446	0.198161	0.624652	0.259409	0.238639	0.906842	0.77483	0.977987	0.156449	0.693246	0.877344
ENSG00000275720		0	CD4T, Whole_Blood_GS, Adipose_Subcutaneous, Adipose_Visceral_Omentum, Artery_Aorta, Brain_Amygdala, Brain_Caudate_basal_ganglia, Brain_Cerebellar_Hemisphere, Brain_Cerebellum, Brain_Cortex, Brain_Frontal_Cortex_BA9, Brain_Hippocampus, Brain_Hypothalamus, Brain_Nucleus_accumbens_basal_ganglia, basal_ganglia, Brain_Spinal_cord_cervical_c-1, Brain_Substantia_nigra, Breast_Mammary_Tissue, Cells_Cultured_fibroblasts, Cells_EBV-transformed_lymphocytes, Colon_Sigmoid, Colon_Transverse, Esophagus_Gastroesophageal_Junction, Esophagus_Mucosa, Esophagus_Muscularis, Heart_Atrial_Appendage, Heart_Left_Ventricle, Liver, Lung, Muscle_Skeletal, Nerve_Tibial, Ovary, Pancreas, Pituitary, Prostate, Skin_Not_Sun_Exposed_Suprapubic, Skin_Sun_Exposed_Lower_leg, Small_Intestine_Terminal_Ileum, Spleen, Testis, Thyroid	41	0.749462	0.898915	wFisher	one	14	41	0	41	41	pc0,pc1,pc2	0.0556339	0.308868	0.206958	0.28202	0.511092	0.422455	0.544278	0.986271	0.848154	0.118085	0.318576	0.664267	0.873612	0.503829
ENSG00000253844		0	Muscle_Skeletal, Skin_Not_Sun_Exposed_Suprapubic, Skin_Sun_Exposed_Lower_leg	3	0.749435	0.898915	wFisher	one	14	3	0	3	3	pc0,pc2,pc1	0.80574	0.708138	0.696647	0.47578	0.854831	0.0933466	0.404641	0.2411	0.782549	0.511364	0.605906	0.658799	0.0686805	0.649029
ENSG00000184389	A3GALT2	0	Whole_Blood_GS, Adipose_Subcutaneous, Adipose_Visceral_Omentum, Artery_Aorta, Artery_Coronary, Artery_Tibial, Brain_Cerebellar_Hemisphere, Brain_Cerebellum, Breast_Mammary_Tissue, Colon_Sigmoid, Colon_Transverse, Esophagus_Gastroesophageal_Junction, Esophagus_Muscularis, Kidney_Cortex, Lung, Muscle_Skeletal, Nerve_Tibial, Ovary, Pituitary, Prostate, Small_Intestine_Terminal_Ileum, Spleen, Thyroid, Uterus, Vagina, Whole_Blood	26	0.74953	0.898942	wFisher	one	14	26	0	26	26	pc2,pc0,pc1	0.566411	0.439864	0.930796	0.206809	0.871294	0.877223	0.253961	0.673919	0.916126	0.142929	0.131803	0.583117	0.4072	0.169406
ENSG00000163328	GPR155	0	CD4T, Nasal_Epithelium, Whole_Blood_GS, Artery_Tibial, Brain_Cerebellum, Colon_Sigmoid, Esophagus_Mucosa, Esophagus_Muscularis, Heart_Left_Ventricle, Muscle_Skeletal, Nerve_Tibial, Pancreas, Thyroid, Vagina, Whole_Blood	15	0.749603	0.898975	wFisher	one	14	15	0	15	15	pc13,pc3,pc1,pc6,pc8,pc2,pc10,pc11,pc4,pc12	0.179334	0.76715	0.136002	0.123399	0.557338	0.362381	0.482226	0.838365	0.268501	0.549117	0.915236	0.72931	0.364264	0.932229
ENSG00000116815	CD58	0	Nasal_Epithelium, Whole_Blood_GS, Adipose_Visceral_Omentum, Esophagus_Mucosa	4	0.749751	0.899099	wFisher	one	14	4	0	4	4	pc0,pc3,pc2,pc1	0.926185	0.904125	0.463958	0.137673	0.414391	0.821403	0.114328	0.471067	0.363566	0.290034	0.259536	0.920337	0.471614	0.798599
ENSG00000054938	CHRDL2	0	Brain_Cortex, basal_ganglia, Heart_Atrial_Appendage, Liver, Lung, Skin_Not_Sun_Exposed_Suprapubic, Spleen, Thyroid	8	0.749847	0.899159	wFisher	one	14	8	0	8	8	pc3,pc6,pc2,pc0,pc4,pc7,pc5	0.14847	0.380586	0.557916	0.823667	0.645436	0.753829	0.741168	0.34173	0.14832	0.395559	0.234288	0.958516	0.980468	0.429096
ENSG00000261794	GOLGA8H	0	CD4T, Nasal_Epithelium, Whole_Blood_GS, Adipose_Subcutaneous, Adipose_Visceral_Omentum, Adrenal_Gland, Artery_Aorta, Artery_Coronary, Artery_Tibial, Brain_Amygdala, Brain_Anterior_cingulate_cortex_BA24, Brain_Caudate_basal_ganglia, Brain_Cortex, Brain_Frontal_Cortex_BA9, Brain_Nucleus_accumbens_basal_ganglia, basal_ganglia, Brain_Substantia_nigra, Breast_Mammary_Tissue, Cells_Cultured_fibroblasts, Colon_Sigmoid, Colon_Transverse, Esophagus_Gastroesophageal_Junction, Esophagus_Mucosa, Esophagus_Muscularis, Heart_Atrial_Appendage, Heart_Left_Ventricle, Lung, Muscle_Skeletal, Nerve_Tibial, Ovary, Pancreas, Pituitary, Prostate, Skin_Not_Sun_Exposed_Suprapubic, Skin_Sun_Exposed_Lower_leg, Stomach, Testis, Thyroid, Uterus, Vagina, Whole_Blood	41	0.750002	0.89918	wFisher	one	14	41	0	41	41	pc12,pc3,pc7,pc6,pc4,pc14,pc0,pc1,pc2,pc5	0.0639388	0.771428	0.589084	0.124219	0.623811	0.910273	0.816134	0.595629	0.439253	0.345422	0.835605	0.840386	0.783903	0.106255
ENSG00000106330	MOSPD3	0	Nasal_Epithelium, Whole_Blood_GS, Cells_Cultured_fibroblasts, Esophagus_Mucosa, Lung, Nerve_Tibial, Ovary, Skin_Not_Sun_Exposed_Suprapubic, Skin_Sun_Exposed_Lower_leg, Spleen, Vagina, Whole_Blood	12	0.74998	0.89918	wFisher	one	14	12	0	12	12	pc6,pc7,pc5,pc3,pc2,pc1,pc4	0.759799	0.699885	0.355076	0.105753	0.34781	0.397914	0.98718	0.150004	0.705952	0.67401	0.830553	0.8593	0.530909	0.215684
ENSG00000173153	ESRRA	0	Brain_Amygdala, Cells_Cultured_fibroblasts, Esophagus_Muscularis	3	0.749985	0.89918	wFisher	one	14	3	0	3	3	pc2,pc0,pc1	0.796283	0.394798	0.992117	0.393749	0.883799	0.442002	0.458733	0.234725	0.716663	0.0587655	0.869429	0.69587	0.31691	0.143952
ENSG00000270972		0	CD4T, Whole_Blood_GS, Adipose_Subcutaneous, Adipose_Visceral_Omentum, Adrenal_Gland, Artery_Aorta, Artery_Coronary, Artery_Tibial, Brain_Amygdala, Brain_Anterior_cingulate_cortex_BA24, Brain_Caudate_basal_ganglia, Brain_Cerebellar_Hemisphere, Brain_Cerebellum, Brain_Cortex, Brain_Frontal_Cortex_BA9, Brain_Hippocampus, Brain_Hypothalamus, Brain_Nucleus_accumbens_basal_ganglia, basal_ganglia, Brain_Spinal_cord_cervical_c-1, Brain_Substantia_nigra, Breast_Mammary_Tissue, Colon_Sigmoid, Colon_Transverse, Esophagus_Gastroesophageal_Junction, Esophagus_Mucosa, Esophagus_Muscularis, Heart_Atrial_Appendage, Heart_Left_Ventricle, Liver, Lung, Muscle_Skeletal, Nerve_Tibial, Ovary, Pancreas, Pituitary, Prostate, Skin_Not_Sun_Exposed_Suprapubic, Skin_Sun_Exposed_Lower_leg, Small_Intestine_Terminal_Ileum, Spleen, Stomach, Testis, Thyroid, Uterus, Vagina, Whole_Blood	47	0.751431	0.899264	wFisher	one	14	47	0	47	47	pc3,pc0,pc1,pc2	0.0366154	0.290485	0.795738	0.955243	0.564531	0.959566	0.141221	0.720043	0.31412	0.54291	0.667884	0.801007	0.819752	0.415104
ENSG00000188322	SBK1	0	CD4T, Nasal_Epithelium, Whole_Blood_GS, Adipose_Visceral_Omentum, Artery_Aorta, Artery_Coronary, Artery_Tibial, Brain_Nucleus_accumbens_basal_ganglia, Colon_Transverse, Esophagus_Muscularis, Heart_Left_Ventricle, Liver, Pancreas, Skin_Not_Sun_Exposed_Suprapubic, Skin_Sun_Exposed_Lower_leg, Small_Intestine_Terminal_Ileum, Thyroid	17	0.751442	0.899264	wFisher	one	14	17	0	17	17	pc12,pc0,pc11,pc10,pc9,pc5,pc7,pc1,pc6	0.0464566	0.675576	0.207389	0.329041	0.785874	0.446808	0.192929	0.73362	0.71287	0.85666	0.990515	0.98802	0.334112	0.227679
ENSG00000179630	LACC1	0	CD4T, Nasal_Epithelium, Adipose_Subcutaneous, Adrenal_Gland, Artery_Tibial, Brain_Amygdala, Brain_Anterior_cingulate_cortex_BA24, Brain_Caudate_basal_ganglia, Brain_Cerebellar_Hemisphere, Brain_Cerebellum, Brain_Cortex, Brain_Frontal_Cortex_BA9, Brain_Hippocampus, Brain_Hypothalamus, Brain_Nucleus_accumbens_basal_ganglia, basal_ganglia, Brain_Spinal_cord_cervical_c-1, Brain_Substantia_nigra, Breast_Mammary_Tissue, Cells_EBV-transformed_lymphocytes, Esophagus_Mucosa, Esophagus_Muscularis, Heart_Atrial_Appendage, Heart_Left_Ventricle, Liver, Muscle_Skeletal, Nerve_Tibial, Pancreas, Pituitary, Prostate, Skin_Sun_Exposed_Lower_leg, Thyroid, Uterus	33	0.75069	0.899264	wFisher	one	14	33	0	33	33	pc14,pc2,pc0,pc3,pc6,pc8,pc5,pc10,pc9,pc13	0.0784609	0.7022	0.404162	0.963207	0.237307	0.709439	0.10204	0.684216	0.852248	0.685871	0.462527	0.692812	0.95539	0.33501
ENSG00000157542	KCNJ6	0	Brain_Amygdala, Brain_Anterior_cingulate_cortex_BA24, Brain_Caudate_basal_ganglia, Brain_Cerebellar_Hemisphere, Brain_Cerebellum, Brain_Cortex, Brain_Frontal_Cortex_BA9, Brain_Hippocampus, Brain_Hypothalamus, basal_ganglia, Pituitary, Prostate, Spleen	13	0.750356	0.899264	wFisher	one	14	13	0	13	13	pc11,pc5,pc3,pc9,pc8,pc6,pc7,pc2,pc10,pc1	0.101244	0.936634	0.817747	0.486607	0.382705	0.401041	0.121669	0.667397	0.861549	0.771084	0.158985	0.554962	0.77123	0.595315
ENSG00000165943	MOAP1	0	CD4T, Nasal_Epithelium, Whole_Blood_GS, Brain_Frontal_Cortex_BA9, Nerve_Tibial, Pancreas	6	0.750462	0.899264	wFisher	one	14	6	0	6	6	pc2,pc0,pc4,pc1,pc3	0.131939	0.973201	0.634246	0.243388	0.554687	0.432069	0.997341	0.618517	0.989207	0.227638	0.279036	0.470707	0.547545	0.269739
ENSG00000213903	LTB4R	0	CD4T, Nasal_Epithelium, Monocytes_MESA, Adipose_Subcutaneous, Adipose_Visceral_Omentum, Artery_Aorta, Artery_Coronary, Artery_Tibial, Brain_Anterior_cingulate_cortex_BA24, Brain_Caudate_basal_ganglia, Brain_Cerebellar_Hemisphere, Brain_Cortex, Brain_Hypothalamus, Brain_Nucleus_accumbens_basal_ganglia, Brain_Spinal_cord_cervical_c-1, Breast_Mammary_Tissue, Cells_Cultured_fibroblasts, Cells_EBV-transformed_lymphocytes, Colon_Sigmoid, Colon_Transverse, Esophagus_Mucosa, Esophagus_Muscularis, Heart_Atrial_Appendage, Heart_Left_Ventricle, Liver, Lung, Minor_Salivary_Gland, Muscle_Skeletal, Nerve_Tibial, Pancreas, Pituitary, Prostate, Skin_Not_Sun_Exposed_Suprapubic, Skin_Sun_Exposed_Lower_leg, Small_Intestine_Terminal_Ileum, Spleen, Stomach, Testis, Thyroid	39	0.751379	0.899264	wFisher	one	14	39	0	39	39	pc3,pc0,pc4,pc1,pc5,pc6,pc2	0.134483	0.799006	0.786539	0.292213	0.880118	0.387138	0.569935	0.806802	0.437106	0.0248535	0.737224	0.960627	0.17184	0.669213
ENSG00000196150	ZNF250	0	CD4T, Nasal_Epithelium, Esophagus_Mucosa, Skin_Sun_Exposed_Lower_leg, Thyroid, Vagina	6	0.751581	0.899264	wFisher	one	14	6	0	6	6	pc2,pc1,pc5,pc4,pc3	0.158639	0.986649	0.687506	0.961417	0.63948	0.993979	0.210247	0.993419	0.955345	0.955019	0.765175	0.705244	0.0110711	0.577248
ENSG00000260907		0	Adipose_Visceral_Omentum, Brain_Cerebellum, Brain_Hypothalamus, Brain_Nucleus_accumbens_basal_ganglia, Cells_Cultured_fibroblasts, Colon_Sigmoid, Esophagus_Mucosa, Prostate, Skin_Not_Sun_Exposed_Suprapubic, Skin_Sun_Exposed_Lower_leg, Testis, Thyroid	12	0.750518	0.899264	wFisher	one	14	12	0	12	12	pc8,pc9,pc1,pc5,pc2,pc0,pc3,pc6,pc7	0.168714	0.68884	0.200559	0.904313	0.834479	0.716592	0.239783	0.691579	0.404079	0.746389	0.525351	0.527742	0.927081	0.0743116
ENSG00000141639	MAPK4	0	Adipose_Visceral_Omentum, Artery_Aorta, Artery_Tibial, Brain_Cerebellar_Hemisphere, Breast_Mammary_Tissue, Colon_Sigmoid, Esophagus_Mucosa, Esophagus_Muscularis, Heart_Atrial_Appendage, Muscle_Skeletal, Skin_Sun_Exposed_Lower_leg, Thyroid, Vagina	13	0.751539	0.899264	wFisher	one	14	13	0	13	13	pc0,pc11,pc1,pc7,pc8,pc6	0.227381	0.78347	0.794614	0.848733	0.739464	0.000322771	0.822194	0.936705	0.505819	0.338196	0.355947	0.854795	0.798425	0.506289
ENSG00000188368	PRR19	0	Whole_Blood_GS, Brain_Cerebellum, Esophagus_Gastroesophageal_Junction, Minor_Salivary_Gland	4	0.751188	0.899264	wFisher	one	14	4	0	4	4	pc0,pc3,pc2,pc1	0.257532	0.642025	0.701371	0.816978	0.96543	0.778847	0.490123	0.322393	0.134581	0.526106	0.804197	0.543275	0.387036	0.42269
ENSG00000222014	RAB6C	0	Adipose_Subcutaneous, Adipose_Visceral_Omentum, Artery_Aorta, Artery_Coronary, Artery_Tibial, Brain_Amygdala, Brain_Anterior_cingulate_cortex_BA24, Brain_Caudate_basal_ganglia, Brain_Cerebellar_Hemisphere, Brain_Cerebellum, Brain_Cortex, Brain_Frontal_Cortex_BA9, Brain_Hippocampus, Brain_Hypothalamus, Brain_Nucleus_accumbens_basal_ganglia, basal_ganglia, Brain_Spinal_cord_cervical_c-1, Brain_Substantia_nigra, Breast_Mammary_Tissue, Esophagus_Gastroesophageal_Junction, Esophagus_Muscularis, Heart_Left_Ventricle, Muscle_Skeletal, Nerve_Tibial, Pituitary, Skin_Sun_Exposed_Lower_leg, Spleen, Thyroid, Vagina	29	0.750989	0.899264	wFisher	one	14	29	0	29	29	pc5,pc2,pc0,pc1,pc3,pc4	0.328214	0.822769	0.981898	0.464114	0.664081	0.36721	0.279468	0.183513	0.456435	0.42444	0.59676	0.594151	0.469778	0.46431
ENSG00000164506	STXBP5	0	CD4T, Nasal_Epithelium, Whole_Blood_GS, Monocytes_MESA, Adrenal_Gland, Artery_Aorta, Brain_Cortex, Liver, Minor_Salivary_Gland, Testis	10	0.750181	0.899264	wFisher	one	14	10	0	10	10	pc2,pc4,pc8,pc1,pc7,pc5,pc9	0.345786	0.527814	0.289375	0.257164	0.935887	0.817799	0.238233	0.160613	0.690805	0.800677	0.59035	0.556345	0.963387	0.281163
ENSG00000262814	MRPL12	0	Monocytes_MESA, Adrenal_Gland, Brain_Cerebellar_Hemisphere, Brain_Cortex, Brain_Substantia_nigra, Cells_Cultured_fibroblasts, Esophagus_Mucosa, Esophagus_Muscularis, Heart_Atrial_Appendage, Heart_Left_Ventricle, Muscle_Skeletal, Skin_Not_Sun_Exposed_Suprapubic, Skin_Sun_Exposed_Lower_leg, Testis, Whole_Blood	15	0.751439	0.899264	wFisher	one	14	15	0	15	15	pc6,pc3,pc1,pc5,pc11,pc8,pc12,pc9	0.430176	0.99783	0.6961	0.555595	0.153326	0.496745	0.266964	0.47025	0.270576	0.630334	0.179503	0.827162	0.727665	0.959645
ENSG00000260220	CCDC187	0	Nasal_Epithelium, Adrenal_Gland, Brain_Caudate_basal_ganglia, Pancreas	4	0.751208	0.899264	wFisher	one	14	4	0	4	4	pc2,pc0,pc3,pc1	0.458298	0.80988	0.71236	0.265968	0.599677	0.0450388	0.352751	0.490907	0.546231	0.29474	0.973021	0.486888	0.696159	0.0721431
ENSG00000107404	DVL1	0	Whole_Blood_GS, Adipose_Subcutaneous, Brain_Spinal_cord_cervical_c-1, Heart_Atrial_Appendage, Nerve_Tibial, Testis, Thyroid	7	0.750331	0.899264	wFisher	one	14	7	0	7	7	pc4,pc3,pc1,pc2,pc6,pc5,pc0	0.472664	0.200676	0.617614	0.842202	0.163022	0.305563	0.507441	0.378652	0.47977	0.290235	0.114827	0.977778	0.977983	0.763458
ENSG00000112761	CCN6	0	Brain_Anterior_cingulate_cortex_BA24, Brain_Cerebellum, Breast_Mammary_Tissue, Colon_Sigmoid, Heart_Left_Ventricle, Kidney_Cortex, Prostate, Skin_Not_Sun_Exposed_Suprapubic, Skin_Sun_Exposed_Lower_leg, Vagina	10	0.750172	0.899264	wFisher	one	14	10	0	10	10	pc4,pc5,pc2,pc3,pc0,pc1,pc7	0.474689	0.999868	0.106366	0.342764	0.53384	0.5437	0.132706	0.831064	0.624101	0.0718683	0.402766	0.725745	0.789051	0.480819
ENSG00000168243	GNG4	0	Nasal_Epithelium, Artery_Tibial, Brain_Cortex, Brain_Spinal_cord_cervical_c-1, Breast_Mammary_Tissue, Colon_Transverse, Esophagus_Mucosa, Lung, Nerve_Tibial, Small_Intestine_Terminal_Ileum, Testis, Thyroid	12	0.75061	0.899264	wFisher	one	14	12	0	12	12	pc6,pc7,pc4,pc0,pc9,pc3,pc11,pc2,pc8	0.480839	0.490495	0.335126	0.799768	0.51262	0.96499	0.494654	0.879483	0.838876	0.220705	0.288194	0.450667	0.693492	0.0286349
ENSG00000103355	PRSS33	0	CD4T, Whole_Blood_GS, Brain_Amygdala, Brain_Anterior_cingulate_cortex_BA24, Brain_Caudate_basal_ganglia, Brain_Cortex, basal_ganglia, Minor_Salivary_Gland, Pituitary	9	0.751549	0.899264	wFisher	one	14	9	0	9	9	pc2,pc1,pc0,pc3,pc4	0.48903	0.81791	0.421183	0.597303	0.92824	0.790817	0.272209	0.553696	0.736362	0.946065	0.155389	0.880078	0.0744083	0.469997
ENSG00000085871	MGST2	0	CD4T, Nasal_Epithelium, Whole_Blood_GS, Monocytes_MESA, Artery_Aorta, Artery_Tibial, Brain_Amygdala, Brain_Caudate_basal_ganglia, Brain_Cerebellum, Brain_Nucleus_accumbens_basal_ganglia, Brain_Substantia_nigra, Cells_Cultured_fibroblasts, Esophagus_Mucosa, Heart_Left_Ventricle, Kidney_Cortex, Muscle_Skeletal, Nerve_Tibial, Ovary, Pancreas, Pituitary, Skin_Not_Sun_Exposed_Suprapubic, Skin_Sun_Exposed_Lower_leg, Stomach, Thyroid, Whole_Blood	25	0.751178	0.899264	wFisher	one	14	25	0	25	25	pc0,pc1,pc5,pc6,pc13,pc12,pc9,pc4,pc8,pc3	0.503596	0.484747	0.299412	0.200964	0.774713	0.377435	0.991915	0.650926	0.703363	0.376899	0.0463348	0.931538	0.271355	0.90909
ENSG00000104880	ARHGEF18	0	Nasal_Epithelium, Whole_Blood_GS, Artery_Coronary, Cells_Cultured_fibroblasts, Heart_Left_Ventricle, Muscle_Skeletal, Nerve_Tibial, Whole_Blood	8	0.750231	0.899264	wFisher	one	14	8	0	8	8	pc1,pc5,pc7,pc0,pc6,pc2,pc3,pc4	0.508028	0.523467	0.815921	0.579347	0.387058	0.46929	0.740149	0.756441	0.144012	0.924691	0.365112	0.688135	0.26019	0.12009
ENSG00000256029		0	CD4T, Nasal_Epithelium, Whole_Blood_GS	3	0.750797	0.899264	wFisher	one	14	3	0	3	3	pc0,pc2,pc1	0.514734	0.428342	0.454675	0.085265	0.424499	0.767808	0.254421	0.748646	0.73566	0.763848	0.176365	0.663706	0.521267	0.290859
ENSG00000231193		0	Artery_Aorta, Artery_Tibial, Brain_Frontal_Cortex_BA9, Brain_Substantia_nigra	4	0.751154	0.899264	wFisher	one	14	4	0	4	4	pc2,pc1,pc0	0.523176	0.274296	0.742805	0.118532	0.248471	0.670505	0.627501	0.780991	0.86861	0.61188	0.483996	0.072024	0.983051	0.383337
ENSG00000275180		0	Breast_Mammary_Tissue, Ovary, Thyroid, Whole_Blood	4	0.750857	0.899264	wFisher	one	14	4	0	4	4	pc3,pc2,pc0,pc1	0.547972	0.342035	0.617348	0.998599	0.382543	0.0504569	0.0626374	0.587898	0.263572	0.965916	0.88856	0.75613	0.39901	0.96588
ENSG00000261039	LINC02544	0	Adipose_Subcutaneous, Adipose_Visceral_Omentum, Artery_Aorta, Artery_Coronary, Artery_Tibial, Breast_Mammary_Tissue, Cells_Cultured_fibroblasts, Heart_Atrial_Appendage, Lung, Nerve_Tibial, Skin_Not_Sun_Exposed_Suprapubic, Skin_Sun_Exposed_Lower_leg, Spleen, Thyroid	14	0.750462	0.899264	wFisher	one	14	14	0	14	14	pc3,pc0,pc2,pc4	0.565666	0.709599	0.225934	0.0208521	0.548926	0.679214	0.416334	0.933599	0.79482	0.695278	0.0925329	0.775743	0.500782	0.595573
ENSG00000163221	S100A12	0	Whole_Blood_GS, Monocytes_MESA, Adipose_Subcutaneous, Adipose_Visceral_Omentum, Artery_Aorta, Breast_Mammary_Tissue, Esophagus_Mucosa, Heart_Left_Ventricle, Lung, Spleen, Whole_Blood	11	0.750566	0.899264	wFisher	one	14	11	0	11	11	pc0,pc5,pc8,pc1,pc4,pc9,pc2,pc3,pc7	0.581302	0.427502	0.795202	0.763788	0.659102	0.13016	0.725722	0.682262	0.20584	0.928575	0.0637634	0.492546	0.806218	0.148242
ENSG00000162897	FCAMR	0	Nasal_Epithelium, Colon_Transverse	2	0.751039	0.899264	wFisher	one	14	2	0	2	2	pc0,pc1	0.640237	0.314098	0.658786	0.563893	0.848409	0.0135447	0.86279	0.362308	0.943162	0.411632	0.212493	0.733404	0.828785	0.0754878
ENSG00000196586	MYO6	0	Nasal_Epithelium, Adipose_Subcutaneous, Adipose_Visceral_Omentum, Artery_Aorta, Artery_Tibial, Brain_Anterior_cingulate_cortex_BA24, Brain_Cerebellar_Hemisphere, Brain_Cerebellum, Brain_Cortex, Brain_Nucleus_accumbens_basal_ganglia, Cells_Cultured_fibroblasts, Colon_Sigmoid, Heart_Atrial_Appendage, Heart_Left_Ventricle, Liver, Lung, Muscle_Skeletal, Nerve_Tibial, Pancreas, Skin_Not_Sun_Exposed_Suprapubic, Skin_Sun_Exposed_Lower_leg, Thyroid	22	0.750941	0.899264	wFisher	one	14	22	0	22	22	pc5,pc6,pc7,pc1,pc0,pc3,pc9,pc8	0.703043	0.164557	0.384252	0.507511	0.766076	0.739558	0.0984371	0.525228	0.983923	0.678004	0.176396	0.490995	0.589471	0.404169
ENSG00000269399		0	Brain_Frontal_Cortex_BA9, Brain_Nucleus_accumbens_basal_ganglia	2	0.750815	0.899264	wFisher	one	14	2	0	2	2	pc0,pc1	0.740966	0.970463	0.125453	0.440353	0.566258	0.324883	0.981411	0.785794	0.941575	0.593639	0.0882721	0.179871	0.587314	0.592694
ENSG00000173404	INSM1	0	Brain_Cortex, Pituitary, Skin_Sun_Exposed_Lower_leg	3	0.750976	0.899264	wFisher	one	14	3	0	3	3	pc1,pc2,pc0	0.743444	0.337847	0.297874	0.126327	0.547335	0.725569	0.394334	0.407902	0.220148	0.487941	0.152718	0.975679	0.878948	0.57343
ENSG00000119414	PPP6C	0	CD4T, Nasal_Epithelium, Whole_Blood_GS, Monocytes_MESA, Adipose_Subcutaneous, Adipose_Visceral_Omentum, Artery_Tibial, Brain_Anterior_cingulate_cortex_BA24, Brain_Caudate_basal_ganglia, Brain_Cortex, Brain_Frontal_Cortex_BA9, Brain_Nucleus_accumbens_basal_ganglia, basal_ganglia, Cells_Cultured_fibroblasts, Colon_Transverse, Heart_Atrial_Appendage, Liver, Lung, Minor_Salivary_Gland, Muscle_Skeletal, Nerve_Tibial, Skin_Not_Sun_Exposed_Suprapubic, Skin_Sun_Exposed_Lower_leg, Spleen, Stomach, Testis, Thyroid, Vagina, Whole_Blood	29	0.751521	0.899264	wFisher	one	14	29	0	29	29	pc11,pc8,pc3,pc1,pc6,pc7,pc0,pc4,pc10,pc9	0.894251	0.432608	0.731696	0.464469	0.705216	0.134883	0.475875	0.609722	0.723212	0.142218	0.444979	0.0542011	0.689452	0.642653
ENSG00000133256	PDE6B	0	CD4T, Nasal_Epithelium, Whole_Blood_GS, Heart_Atrial_Appendage, Heart_Left_Ventricle, Lung, Skin_Not_Sun_Exposed_Suprapubic, Thyroid, Vagina	9	0.750268	0.899264	wFisher	one	14	9	0	9	9	pc1,pc4,pc0,pc5,pc3,pc2	0.931169	0.161804	0.541396	0.546852	0.378563	0.0434086	0.251046	0.929713	0.790466	0.943502	0.48792	0.250844	0.159027	0.874901
ENSG00000253585		0	Skin_Not_Sun_Exposed_Suprapubic, Skin_Sun_Exposed_Lower_leg	2	0.751408	0.899264	wFisher	one	14	2	0	2	2	pc1,pc0	0.941177	0.829859	0.587103	0.910444	0.508694	0.489693	0.382963	0.849843	0.526891	0.799009	0.507512	0.0628926	0.167417	0.505677
ENSG00000249231	CASC16	0	Minor_Salivary_Gland, Testis	2	0.751204	0.899264	wFisher	one	14	2	0	2	2	pc1,pc0	0.950167	0.710302	0.21822	0.294346	0.964855	0.828235	0.658895	0.639183	0.714295	0.000985272	0.960893	0.907093	0.655407	0.5906
ENSG00000224050		0	CD4T, Brain_Anterior_cingulate_cortex_BA24, Brain_Cerebellar_Hemisphere, Brain_Cerebellum, Brain_Cortex, Pituitary, Testis	7	0.751674	0.899266	wFisher	one	14	7	0	7	7	pc2,pc0,pc6,pc4,pc5,pc3	0.1554	0.360039	0.885639	0.676147	0.182421	0.521088	0.224457	0.879689	0.683875	0.169931	0.463134	0.938485	0.27251	0.453503
ENSG00000102878	HSF4	0	CD4T, Whole_Blood_GS, Lung	3	0.751658	0.899266	wFisher	one	14	2.78571	0.425815	2	3	pc1,pc0,pc2	0.556044	0.290128	0.316992	0.607508	0.171977	0.232966	0.500087	0.666881	0.384931	0.252648	0.754637	0.287058	0.828858	0.778072
ENSG00000117971	CHRNB4	0	Nasal_Epithelium, Colon_Transverse, Esophagus_Mucosa, Testis	4	0.751896	0.899423	wFisher	one	14	4	0	4	4	pc2,pc1,pc0,pc3	0.153415	0.228537	0.658095	0.744917	0.259067	0.401167	0.832339	0.427702	0.384014	0.720144	0.826949	0.452874	0.923437	0.310884
ENSG00000159164	SV2A	0	Adipose_Subcutaneous, Adipose_Visceral_Omentum, Artery_Aorta, Artery_Coronary, Artery_Tibial, Brain_Spinal_cord_cervical_c-1, Breast_Mammary_Tissue, Cells_Cultured_fibroblasts, Colon_Transverse, Esophagus_Gastroesophageal_Junction, Esophagus_Mucosa, Esophagus_Muscularis, Heart_Atrial_Appendage, Lung, Minor_Salivary_Gland, Nerve_Tibial, Ovary, Prostate, Skin_Not_Sun_Exposed_Suprapubic, Skin_Sun_Exposed_Lower_leg, Small_Intestine_Terminal_Ileum, Testis, Uterus	23	0.75187	0.899423	wFisher	one	14	22.9286	0.267261	22	23	pc4,pc2,pc0,pc1,pc5,pc3	0.595549	0.986398	0.861606	0.974872	0.33714	0.703554	0.139107	0.352041	0.873805	0.36614	0.859624	0.147228	0.511825	0.963543
ENSG00000168288	MMADHC	0	Nasal_Epithelium, Whole_Blood_GS, Brain_Hippocampus, Kidney_Cortex, Skin_Sun_Exposed_Lower_leg	5	0.751963	0.899448	wFisher	one	14	5	0	5	5	pc0,pc4,pc1,pc3,pc2	0.594408	0.62497	0.432073	0.998408	0.280416	0.813078	0.0786488	0.597264	0.733737	0.127802	0.779006	0.48294	0.641543	0.379224
ENSG00000197121	PGAP1	0	Whole_Blood_GS, Heart_Left_Ventricle, Nerve_Tibial, Ovary, Pituitary, Uterus	6	0.752243	0.899479	wFisher	one	14	6	0	6	6	pc2,pc0,pc1,pc5,pc3,pc4	0.0789185	0.664232	0.0757391	0.245177	0.766464	0.280855	0.0677709	0.652355	0.75514	0.818057	0.853022	0.898314	0.89592	0.978313
ENSG00000133454	MYO18B	0	CD4T, Adrenal_Gland, Artery_Aorta, Artery_Coronary, Artery_Tibial, Colon_Sigmoid, Lung, Muscle_Skeletal, Pituitary, Skin_Sun_Exposed_Lower_leg, Stomach, Testis	12	0.752452	0.899479	wFisher	one	14	12	0	12	12	pc0,pc3,pc5,pc6,pc8,pc1,pc2,pc11,pc7,pc9,pc10	0.0901541	0.161612	0.753926	0.650356	0.157419	0.135046	0.79135	0.545035	0.900079	0.738003	0.894251	0.570428	0.773595	0.371041
ENSG00000168300	PCMTD1	0	CD4T, Nasal_Epithelium, Whole_Blood_GS, Monocytes_MESA, Adipose_Subcutaneous, Artery_Aorta, Artery_Tibial, Brain_Cerebellar_Hemisphere, Brain_Cerebellum, Brain_Cortex, Brain_Hippocampus, Breast_Mammary_Tissue, Cells_Cultured_fibroblasts, Cells_EBV-transformed_lymphocytes, Colon_Transverse, Esophagus_Muscularis, Liver, Lung, Nerve_Tibial, Ovary, Pancreas, Skin_Not_Sun_Exposed_Suprapubic, Skin_Sun_Exposed_Lower_leg, Spleen, Stomach, Testis, Thyroid, Whole_Blood	28	0.752112	0.899479	wFisher	one	14	28	0	28	28	pc7,pc6,pc1,pc4,pc2,pc8,pc0,pc3	0.101472	0.254343	0.902564	0.908219	0.806403	0.100872	0.665309	0.437022	0.143444	0.53135	0.727499	0.794871	0.516809	0.715614
ENSG00000158042	MRPL17	0	CD4T, Nasal_Epithelium, Whole_Blood_GS, Colon_Transverse, Esophagus_Muscularis, Skin_Not_Sun_Exposed_Suprapubic, Testis, Thyroid	8	0.752385	0.899479	wFisher	one	14	8	0	8	8	pc7,pc6,pc5,pc4,pc3,pc1	0.169922	0.140606	0.981657	0.819408	0.835712	0.571583	0.313311	0.342483	0.276469	0.24605	0.833266	0.443219	0.943259	0.583331
ENSG00000127419	TMEM175	0	CD4T, Nasal_Epithelium, Whole_Blood_GS, Adipose_Subcutaneous, Adipose_Visceral_Omentum, Artery_Coronary, Artery_Tibial, Brain_Caudate_basal_ganglia, Brain_Cerebellar_Hemisphere, Brain_Cerebellum, Brain_Cortex, Brain_Frontal_Cortex_BA9, basal_ganglia, Colon_Sigmoid, Esophagus_Gastroesophageal_Junction, Esophagus_Mucosa, Esophagus_Muscularis, Heart_Left_Ventricle, Lung, Muscle_Skeletal, Nerve_Tibial, Pituitary, Prostate, Skin_Not_Sun_Exposed_Suprapubic, Skin_Sun_Exposed_Lower_leg, Stomach, Testis, Thyroid, Uterus	29	0.752648	0.899479	wFisher	one	14	29	0	29	29	pc4,pc9,pc7,pc13,pc8,pc15,pc12,pc1,pc3	0.185882	0.224878	0.539076	0.460276	0.317213	0.588534	0.642376	0.834726	0.734125	0.915481	0.318012	0.965	0.113271	0.434085
ENSG00000266402	SNHG25	0	basal_ganglia, Ovary	2	0.752623	0.899479	wFisher	one	14	2	0	2	2	pc0,pc1	0.393176	0.828132	0.772819	0.676615	0.424322	0.888331	0.62324	0.870018	0.378401	0.0382989	0.229965	0.798909	0.386785	0.236379
ENSG00000137055	PLAA	0	Whole_Blood_GS, Artery_Tibial, Esophagus_Mucosa, Esophagus_Muscularis, Heart_Left_Ventricle, Testis, Whole_Blood	7	0.752562	0.899479	wFisher	one	14	7	0	7	7	pc0,pc2,pc4,pc1,pc3,pc6,pc5	0.47857	0.81006	0.211173	0.521271	0.316869	0.00696865	0.298197	0.675725	0.447213	0.795484	0.919546	0.731796	0.637826	0.536268
ENSG00000108176	DNAJC12	0	Brain_Cerebellar_Hemisphere, Brain_Cerebellum, Brain_Cortex, Colon_Sigmoid, Heart_Atrial_Appendage, Muscle_Skeletal, Ovary, Testis	8	0.752541	0.899479	wFisher	one	14	8	0	8	8	pc5,pc1,pc4,pc6,pc2,pc0,pc7	0.499774	0.463702	0.7983	0.910078	0.878752	0.793793	0.183897	0.675856	0.405421	0.226666	0.252791	0.173527	0.545105	0.823067
ENSG00000110717	NDUFS8	0	CD4T, Nasal_Epithelium, Whole_Blood_GS, Monocytes_MESA, Adipose_Subcutaneous, Adipose_Visceral_Omentum, Artery_Aorta, Artery_Tibial, Brain_Caudate_basal_ganglia, Brain_Cerebellar_Hemisphere, Brain_Cerebellum, Brain_Cortex, Brain_Nucleus_accumbens_basal_ganglia, Cells_Cultured_fibroblasts, Colon_Sigmoid, Colon_Transverse, Esophagus_Gastroesophageal_Junction, Esophagus_Muscularis, Liver, Lung, Minor_Salivary_Gland, Nerve_Tibial, Skin_Not_Sun_Exposed_Suprapubic, Skin_Sun_Exposed_Lower_leg, Spleen, Testis, Thyroid, Whole_Blood	28	0.752254	0.899479	wFisher	one	14	27.3571	0.497245	27	28	pc2,pc6,pc4,pc1,pc3,pc0	0.542781	0.659884	0.786161	0.18095	0.0752257	0.901349	0.906625	0.716703	0.556614	0.811339	0.807342	0.139581	0.625181	0.799391
ENSG00000224429	LINC00539	0	CD4T, Whole_Blood_GS, Brain_Hippocampus, basal_ganglia, Brain_Spinal_cord_cervical_c-1, Brain_Substantia_nigra, Cells_Cultured_fibroblasts, Cells_EBV-transformed_lymphocytes, Colon_Transverse, Esophagus_Mucosa, Lung, Muscle_Skeletal, Pituitary, Skin_Not_Sun_Exposed_Suprapubic, Spleen, Testis, Thyroid, Whole_Blood	18	0.752534	0.899479	wFisher	one	14	18	0	18	18	pc3,pc14,pc0,pc7,pc2,pc12,pc9,pc10,pc8	0.575955	0.12709	0.0633592	0.322258	0.101275	0.970425	0.753909	0.954888	0.310534	0.614173	0.949743	0.492337	0.993374	0.548206
ENSG00000204822	MRPL53	0	Whole_Blood_GS, Monocytes_MESA, Artery_Aorta, Brain_Hippocampus	4	0.752296	0.899479	wFisher	one	14	4	0	4	4	pc1,pc0,pc2	0.612528	0.701799	0.49763	0.168586	0.0961883	0.511257	0.121867	0.856013	0.612932	0.277546	0.995003	0.774801	0.28511	0.462844
ENSG00000124256	ZBP1	0	Whole_Blood_GS, Monocytes_MESA, Heart_Left_Ventricle, Pancreas, Whole_Blood	5	0.752109	0.899479	wFisher	one	14	5	0	5	5	pc4,pc3,pc2,pc0,pc1	0.688637	0.475458	0.379109	0.970961	0.445634	0.494232	0.675506	0.907132	0.444416	0.85731	0.235075	0.0685181	0.456331	0.855178
ENSG00000141524	TMC6	0	CD4T, Nasal_Epithelium, Whole_Blood_GS, Monocytes_MESA, Adipose_Subcutaneous, Adipose_Visceral_Omentum, Artery_Aorta, Artery_Tibial, Brain_Caudate_basal_ganglia, Brain_Hippocampus, basal_ganglia, Brain_Spinal_cord_cervical_c-1, Breast_Mammary_Tissue, Cells_Cultured_fibroblasts, Esophagus_Gastroesophageal_Junction, Esophagus_Mucosa, Esophagus_Muscularis, Heart_Atrial_Appendage, Heart_Left_Ventricle, Lung, Muscle_Skeletal, Nerve_Tibial, Skin_Sun_Exposed_Lower_leg, Spleen, Thyroid, Whole_Blood	26	0.752675	0.899479	wFisher	one	14	26	0	26	26	pc13,pc2,pc14,pc4,pc12,pc11,pc6,pc0,pc1,pc10,pc7	0.714631	0.904688	0.863427	0.316946	0.131343	0.469919	0.55993	0.252054	0.747237	0.0878303	0.840452	0.993068	0.351051	0.346992
ENSG00000144381	HSPD1	0	Nasal_Epithelium, Whole_Blood_GS, Skin_Not_Sun_Exposed_Suprapubic, Thyroid, Uterus	5	0.752521	0.899479	wFisher	one	14	5	0	5	5	pc0,pc3,pc4,pc2	0.948554	0.332538	0.75935	0.256768	0.688874	0.89552	0.16373	0.514967	0.91409	0.879307	0.940152	0.0366974	0.617582	0.474976
ENSG00000132958	TPTE2	0	Whole_Blood_GS, Artery_Aorta, Brain_Anterior_cingulate_cortex_BA24, Brain_Cerebellar_Hemisphere, Brain_Cerebellum, Brain_Cortex, Brain_Frontal_Cortex_BA9, Brain_Substantia_nigra, Esophagus_Gastroesophageal_Junction, Nerve_Tibial, Ovary, Prostate, Testis, Thyroid, Uterus	15	0.752177	0.899479	wFisher	one	14	15	0	15	15	pc1,pc4,pc3,pc11,pc14,pc2,pc13,pc5,pc8	0.989036	0.61158	0.498013	0.359792	0.546409	0.00951103	0.897743	0.465334	0.516985	0.123858	0.502293	0.495961	0.666483	0.512044
ENSG00000272203		0	Brain_Cerebellar_Hemisphere, Brain_Spinal_cord_cervical_c-1, Nerve_Tibial	3	0.753079	0.899525	wFisher	one	14	3	0	3	3	pc0,pc2,pc1	0.158829	0.755856	0.447574	0.977207	0.209107	0.727596	0.812889	0.632142	0.904545	0.929361	0.568229	0.392833	0.273878	0.71288
ENSG00000107331	ABCA2	0	CD4T, Nasal_Epithelium, Whole_Blood_GS, Artery_Aorta, Artery_Tibial, Colon_Transverse, Esophagus_Mucosa, Ovary, Testis, Whole_Blood	10	0.753011	0.899525	wFisher	one	14	10	0	10	10	pc3,pc1,pc4,pc6,pc8	0.202341	0.189988	0.315783	0.234033	0.503341	0.722275	0.292283	0.86782	0.839717	0.876337	0.966652	0.81006	0.111521	0.423751
ENSG00000221968	FADS3	0	CD4T, Nasal_Epithelium, Whole_Blood_GS, Brain_Cerebellar_Hemisphere, Brain_Cerebellum, Cells_Cultured_fibroblasts, Liver, Nerve_Tibial, Whole_Blood	9	0.753065	0.899525	wFisher	one	14	9	0	9	9	pc5,pc0,pc6,pc2,pc7,pc4,pc3	0.292449	0.138061	0.268866	0.0945001	0.609445	0.283479	0.774925	0.766181	0.97576	0.496389	0.323563	0.987101	0.684374	0.0647548
ENSG00000159388	BTG2	0	Whole_Blood_GS, Adipose_Subcutaneous, Artery_Aorta, Breast_Mammary_Tissue, Kidney_Cortex, Pituitary, Whole_Blood	7	0.752847	0.899525	wFisher	one	14	7	0	7	7	pc0,pc5,pc4,pc1,pc6	0.668536	0.872024	0.139601	0.222741	0.44373	0.49985	0.515227	0.568727	0.991392	0.463543	0.72137	0.185892	0.515896	0.444557
ENSG00000182628	SKA2	0	Adipose_Subcutaneous, Adipose_Visceral_Omentum, Adrenal_Gland, Artery_Aorta, Artery_Coronary, Artery_Tibial, Brain_Amygdala, Brain_Anterior_cingulate_cortex_BA24, Brain_Caudate_basal_ganglia, Brain_Cerebellar_Hemisphere, Brain_Cerebellum, Brain_Cortex, Brain_Frontal_Cortex_BA9, Brain_Hippocampus, Brain_Hypothalamus, Brain_Nucleus_accumbens_basal_ganglia, basal_ganglia, Brain_Spinal_cord_cervical_c-1, Brain_Substantia_nigra, Cells_Cultured_fibroblasts, Esophagus_Mucosa, Esophagus_Muscularis, Heart_Atrial_Appendage, Heart_Left_Ventricle, Lung, Muscle_Skeletal, Nerve_Tibial, Pancreas, Skin_Not_Sun_Exposed_Suprapubic, Stomach, Thyroid, Vagina	32	0.752803	0.899525	wFisher	one	14	32	0	32	32	pc5,pc9,pc1,pc8,pc11,pc6,pc3,pc0,pc4	0.702236	0.283136	0.105013	0.41472	0.277722	0.997379	0.852582	0.422567	0.862378	0.582889	0.186258	0.660321	0.893393	0.479695
ENSG00000066455	GOLGA5	0	Nasal_Epithelium, Whole_Blood_GS, Adipose_Subcutaneous, Adipose_Visceral_Omentum, Artery_Coronary, Artery_Tibial, Breast_Mammary_Tissue, Cells_Cultured_fibroblasts, Esophagus_Mucosa, Nerve_Tibial, Skin_Sun_Exposed_Lower_leg, Small_Intestine_Terminal_Ileum, Testis	13	0.753008	0.899525	wFisher	one	14	13	0	13	13	pc7,pc2,pc11,pc3,pc5,pc9,pc8,pc6,pc0,pc10	0.704357	0.142261	0.761329	0.575094	0.326195	0.73484	0.667746	0.364248	0.849652	0.057483	0.73428	0.654898	0.369769	0.963319
ENSG00000277152		0	Whole_Blood_GS, Adipose_Subcutaneous, Adipose_Visceral_Omentum, Adrenal_Gland, Artery_Aorta, Artery_Coronary, Artery_Tibial, Brain_Cerebellar_Hemisphere, Brain_Cerebellum, Cells_Cultured_fibroblasts, Colon_Sigmoid, Colon_Transverse, Esophagus_Gastroesophageal_Junction, Esophagus_Muscularis, Heart_Atrial_Appendage, Heart_Left_Ventricle, Lung, Nerve_Tibial, Testis, Thyroid	20	0.752962	0.899525	wFisher	one	14	20	0	20	20	pc0,pc8,pc5,pc4,pc7,pc6,pc3,pc2	0.874282	0.333237	0.0797696	0.677178	0.300196	0.835786	0.163839	0.729692	0.412533	0.904467	0.932414	0.53436	0.347705	0.828649
ENSG00000169248	CXCL11	0	Nasal_Epithelium, Monocytes_MESA, Brain_Cerebellum, Nerve_Tibial, Pancreas, Spleen	6	0.753018	0.899525	wFisher	one	14	6	0	6	6	pc3,pc2,pc0,pc4,pc1	0.901536	0.699187	0.245385	0.837455	0.334213	0.29236	0.445539	0.146988	0.419822	0.886144	0.637167	0.822412	0.731531	0.172374
ENSG00000173272	MZT2A	0	CD4T, Nasal_Epithelium, Whole_Blood_GS, Adipose_Subcutaneous, Adipose_Visceral_Omentum, Adrenal_Gland, Artery_Aorta, Artery_Coronary, Artery_Tibial, Brain_Amygdala, Brain_Caudate_basal_ganglia, Brain_Cerebellar_Hemisphere, Brain_Cerebellum, Brain_Cortex, Brain_Frontal_Cortex_BA9, Brain_Hippocampus, Brain_Hypothalamus, Brain_Nucleus_accumbens_basal_ganglia, basal_ganglia, Brain_Spinal_cord_cervical_c-1, Brain_Substantia_nigra, Breast_Mammary_Tissue, Cells_Cultured_fibroblasts, Cells_EBV-transformed_lymphocytes, Colon_Sigmoid, Colon_Transverse, Esophagus_Gastroesophageal_Junction, Esophagus_Mucosa, Esophagus_Muscularis, Heart_Atrial_Appendage, Heart_Left_Ventricle, Kidney_Cortex, Liver, Lung, Minor_Salivary_Gland, Muscle_Skeletal, Nerve_Tibial, Ovary, Pancreas, Pituitary, Prostate, Skin_Not_Sun_Exposed_Suprapubic, Skin_Sun_Exposed_Lower_leg, Small_Intestine_Terminal_Ileum, Spleen, Stomach, Testis, Thyroid, Uterus, Vagina, Whole_Blood	51	0.753194	0.899608	wFisher	one	14	51	0	51	51	pc0,pc1	0.331619	0.920822	0.721001	0.447769	0.505958	0.0928411	0.44818	0.147881	0.845843	0.531657	0.351051	0.866363	0.510316	0.449249
ENSG00000164758	MED30	0	Nasal_Epithelium, Whole_Blood_GS, Artery_Tibial, Brain_Caudate_basal_ganglia, Brain_Cortex, Brain_Nucleus_accumbens_basal_ganglia, basal_ganglia, Colon_Transverse, Nerve_Tibial, Pancreas, Prostate, Skin_Sun_Exposed_Lower_leg, Testis, Whole_Blood	14	0.753267	0.899641	wFisher	one	14	14	0	14	14	pc11,pc1,pc0,pc7,pc4,pc9,pc8	0.595711	0.423138	0.666229	0.0677844	0.693778	0.86916	0.037656	0.892233	0.136093	0.51246	0.745455	0.741171	0.464728	0.768753
ENSG00000160179	ABCG1	0	Adipose_Subcutaneous, Brain_Anterior_cingulate_cortex_BA24, Brain_Cerebellar_Hemisphere, Cells_Cultured_fibroblasts, Esophagus_Mucosa, Nerve_Tibial, Thyroid	7	0.753323	0.899652	wFisher	one	14	7	0	7	7	pc4,pc2,pc3,pc5,pc1,pc0,pc6	0.128043	0.224125	0.338109	0.791531	0.259066	0.40555	0.606409	0.294925	0.548735	0.864853	0.84393	0.588526	0.999597	0.962922
ENSG00000105875	WDR91	0	CD4T, Nasal_Epithelium, Whole_Blood_GS, Monocytes_MESA, Adipose_Subcutaneous, Adipose_Visceral_Omentum, Adrenal_Gland, Artery_Coronary, Artery_Tibial, Brain_Amygdala, Brain_Caudate_basal_ganglia, Brain_Cerebellum, Brain_Cortex, Brain_Hippocampus, basal_ganglia, Brain_Substantia_nigra, Cells_Cultured_fibroblasts, Cells_EBV-transformed_lymphocytes, Esophagus_Mucosa, Heart_Atrial_Appendage, Heart_Left_Ventricle, Liver, Lung, Muscle_Skeletal, Skin_Not_Sun_Exposed_Suprapubic, Skin_Sun_Exposed_Lower_leg, Spleen, Stomach, Thyroid	29	0.753477	0.899728	wFisher	one	14	29	0	29	29	pc14,pc11,pc0,pc13,pc5,pc2,pc6,pc7,pc9	0.665402	0.33378	0.603744	0.242784	0.201275	0.966254	0.650466	0.597107	0.214415	0.626018	0.951215	0.248978	0.774112	0.329461
ENSG00000176920	FUT2	0	CD4T, Nasal_Epithelium, Brain_Caudate_basal_ganglia, Brain_Hippocampus, Brain_Nucleus_accumbens_basal_ganglia, basal_ganglia, Cells_Cultured_fibroblasts, Colon_Transverse, Esophagus_Mucosa, Heart_Atrial_Appendage, Heart_Left_Ventricle, Lung, Minor_Salivary_Gland, Muscle_Skeletal, Pancreas, Pituitary, Skin_Not_Sun_Exposed_Suprapubic, Skin_Sun_Exposed_Lower_leg, Small_Intestine_Terminal_Ileum, Stomach, Testis, Vagina	22	0.753444	0.899728	wFisher	one	14	22	0	22	22	pc5,pc6,pc2,pc4,pc1,pc0,pc3	0.983575	0.0756384	0.686857	0.746061	0.41861	0.29542	0.645248	0.223576	0.881008	0.257245	0.250147	0.871016	0.41348	0.589174
ENSG00000106066	CPVL	0	CD4T, Nasal_Epithelium, Whole_Blood_GS, Monocytes_MESA, Adipose_Subcutaneous, Adipose_Visceral_Omentum, Adrenal_Gland, Artery_Aorta, Artery_Coronary, Artery_Tibial, Brain_Amygdala, Brain_Anterior_cingulate_cortex_BA24, Brain_Caudate_basal_ganglia, Brain_Cortex, Brain_Frontal_Cortex_BA9, Brain_Hippocampus, Brain_Hypothalamus, Brain_Nucleus_accumbens_basal_ganglia, basal_ganglia, Brain_Spinal_cord_cervical_c-1, Brain_Substantia_nigra, Breast_Mammary_Tissue, Cells_Cultured_fibroblasts, Colon_Sigmoid, Colon_Transverse, Esophagus_Gastroesophageal_Junction, Esophagus_Muscularis, Heart_Atrial_Appendage, Heart_Left_Ventricle, Lung, Muscle_Skeletal, Nerve_Tibial, Pancreas, Prostate, Skin_Not_Sun_Exposed_Suprapubic, Skin_Sun_Exposed_Lower_leg, Small_Intestine_Terminal_Ileum, Spleen, Stomach, Testis, Thyroid, Uterus, Vagina, Whole_Blood	44	0.753557	0.899755	wFisher	one	14	44	0	44	44	pc3,pc9,pc8,pc7,pc2,pc6,pc4	0.158677	0.724601	0.973631	0.889944	0.974905	0.399929	0.0741186	0.548341	0.43651	0.795174	0.345518	0.517614	0.41692	0.512278
ENSG00000100003	SEC14L2	0	Nasal_Epithelium, Whole_Blood_GS, Brain_Caudate_basal_ganglia, Brain_Cerebellar_Hemisphere, Brain_Cerebellum, Colon_Transverse, Esophagus_Mucosa, Liver, Testis	9	0.753592	0.899755	wFisher	one	14	9	0	9	9	pc2,pc5,pc3,pc4,pc7,pc0,pc1	0.390823	0.361165	0.711731	0.376284	0.357407	0.818672	0.747624	0.578352	0.723161	0.148278	0.312769	0.196752	0.861175	0.730043
ENSG00000268362		0	CD4T, Whole_Blood_GS, Adipose_Subcutaneous, Adipose_Visceral_Omentum, Adrenal_Gland, Artery_Aorta, Artery_Coronary, Artery_Tibial, Brain_Amygdala, Brain_Anterior_cingulate_cortex_BA24, Brain_Caudate_basal_ganglia, Brain_Cerebellum, Brain_Cortex, Brain_Hippocampus, Brain_Hypothalamus, Brain_Nucleus_accumbens_basal_ganglia, basal_ganglia, Brain_Spinal_cord_cervical_c-1, Brain_Substantia_nigra, Breast_Mammary_Tissue, Cells_Cultured_fibroblasts, Cells_EBV-transformed_lymphocytes, Colon_Sigmoid, Colon_Transverse, Esophagus_Gastroesophageal_Junction, Esophagus_Mucosa, Esophagus_Muscularis, Heart_Atrial_Appendage, Heart_Left_Ventricle, Kidney_Cortex, Liver, Lung, Minor_Salivary_Gland, Muscle_Skeletal, Nerve_Tibial, Ovary, Pancreas, Pituitary, Prostate, Skin_Not_Sun_Exposed_Suprapubic, Skin_Sun_Exposed_Lower_leg, Small_Intestine_Terminal_Ileum, Spleen, Stomach, Testis, Thyroid, Uterus, Vagina, Whole_Blood	49	0.753657	0.899778	wFisher	one	14	49	0	49	49	pc0,pc1	0.435862	0.761074	0.0457447	0.731479	0.164157	0.33331	0.852452	0.752825	0.69363	0.260583	0.974528	0.872351	0.397318	0.344301
ENSG00000260088	DDX59-AS1	0	CD4T, Whole_Blood_GS, Adipose_Subcutaneous, Adipose_Visceral_Omentum, Adrenal_Gland, Artery_Aorta, Artery_Coronary, Artery_Tibial, Brain_Amygdala, Brain_Anterior_cingulate_cortex_BA24, Brain_Caudate_basal_ganglia, Brain_Cerebellar_Hemisphere, Brain_Cerebellum, Brain_Cortex, Brain_Frontal_Cortex_BA9, Brain_Hippocampus, Brain_Hypothalamus, Brain_Nucleus_accumbens_basal_ganglia, basal_ganglia, Brain_Spinal_cord_cervical_c-1, Brain_Substantia_nigra, Breast_Mammary_Tissue, Cells_Cultured_fibroblasts, Cells_EBV-transformed_lymphocytes, Colon_Sigmoid, Colon_Transverse, Esophagus_Gastroesophageal_Junction, Esophagus_Mucosa, Esophagus_Muscularis, Kidney_Cortex, Lung, Nerve_Tibial, Ovary, Pancreas, Pituitary, Prostate, Skin_Not_Sun_Exposed_Suprapubic, Skin_Sun_Exposed_Lower_leg, Small_Intestine_Terminal_Ileum, Spleen, Testis, Thyroid, Uterus, Vagina	44	0.753753	0.899838	wFisher	one	14	44	0	44	44	pc1,pc0	0.68927	0.972091	0.537787	0.111888	0.104831	0.581733	0.635548	0.900423	0.12033	0.45099	0.46916	0.67551	0.757105	0.233461
ENSG00000146426	TIAM2	0	Nasal_Epithelium, Whole_Blood_GS, Artery_Coronary, Artery_Tibial, Cells_EBV-transformed_lymphocytes, Esophagus_Muscularis, Lung, Muscle_Skeletal, Skin_Not_Sun_Exposed_Suprapubic, Skin_Sun_Exposed_Lower_leg, Spleen, Testis, Thyroid, Whole_Blood	14	0.753802	0.899842	wFisher	one	14	14	0	14	14	pc13,pc6,pc9,pc11,pc10,pc1,pc4,pc2	0.709453	0.947164	0.704397	0.37751	0.393906	0.300071	0.919692	0.278368	0.152566	0.600227	0.843397	0.717409	0.182827	0.985361
ENSG00000132600	PRMT7	0	CD4T, Nasal_Epithelium, Whole_Blood_GS, Monocytes_MESA, Adipose_Subcutaneous, Adipose_Visceral_Omentum, Adrenal_Gland, Artery_Aorta, Artery_Coronary, Artery_Tibial, Brain_Amygdala, Brain_Anterior_cingulate_cortex_BA24, Brain_Caudate_basal_ganglia, Brain_Cerebellar_Hemisphere, Brain_Cerebellum, Brain_Cortex, Brain_Frontal_Cortex_BA9, Brain_Hippocampus, Brain_Nucleus_accumbens_basal_ganglia, basal_ganglia, Brain_Spinal_cord_cervical_c-1, Brain_Substantia_nigra, Breast_Mammary_Tissue, Cells_Cultured_fibroblasts, Cells_EBV-transformed_lymphocytes, Colon_Sigmoid, Colon_Transverse, Esophagus_Gastroesophageal_Junction, Esophagus_Mucosa, Esophagus_Muscularis, Heart_Atrial_Appendage, Heart_Left_Ventricle, Kidney_Cortex, Liver, Lung, Minor_Salivary_Gland, Muscle_Skeletal, Nerve_Tibial, Ovary, Pancreas, Pituitary, Prostate, Skin_Not_Sun_Exposed_Suprapubic, Skin_Sun_Exposed_Lower_leg, Small_Intestine_Terminal_Ileum, Spleen, Stomach, Testis, Thyroid, Uterus, Vagina, Whole_Blood	52	0.753976	0.899887	wFisher	one	14	52	0	52	52	pc0,pc2,pc1,pc3	0.240773	0.863306	0.876766	0.346019	0.676867	0.314264	0.921095	0.373377	0.550245	0.424908	0.955447	0.0815494	0.778885	0.468048
ENSG00000134324	LPIN1	0	CD4T, Nasal_Epithelium, Whole_Blood_GS, Adipose_Subcutaneous, Adipose_Visceral_Omentum, Artery_Aorta, Artery_Coronary, Artery_Tibial, Brain_Amygdala, Brain_Anterior_cingulate_cortex_BA24, Brain_Caudate_basal_ganglia, Brain_Cerebellar_Hemisphere, Brain_Cerebellum, Brain_Cortex, Brain_Frontal_Cortex_BA9, Brain_Hippocampus, Brain_Hypothalamus, Brain_Nucleus_accumbens_basal_ganglia, basal_ganglia, Brain_Spinal_cord_cervical_c-1, Brain_Substantia_nigra, Breast_Mammary_Tissue, Cells_Cultured_fibroblasts, Colon_Sigmoid, Colon_Transverse, Esophagus_Gastroesophageal_Junction, Esophagus_Mucosa, Esophagus_Muscularis, Heart_Atrial_Appendage, Heart_Left_Ventricle, Liver, Lung, Nerve_Tibial, Ovary, Pancreas, Pituitary, Prostate, Skin_Not_Sun_Exposed_Suprapubic, Skin_Sun_Exposed_Lower_leg, Small_Intestine_Terminal_Ileum, Spleen, Stomach, Thyroid, Whole_Blood	44	0.753887	0.899887	wFisher	one	14	44	0	44	44	pc1,pc0	0.266222	0.161258	0.21253	0.567116	0.288418	0.403091	0.381302	0.467852	0.751241	0.354844	0.522272	0.84543	0.837232	0.471499
ENSG00000168936	TMEM129	0	CD4T, Nasal_Epithelium, Whole_Blood_GS, Adipose_Subcutaneous, Adipose_Visceral_Omentum, Adrenal_Gland, Artery_Coronary, Artery_Tibial, Brain_Anterior_cingulate_cortex_BA24, Brain_Caudate_basal_ganglia, Brain_Cerebellar_Hemisphere, Brain_Cerebellum, Brain_Cortex, Brain_Frontal_Cortex_BA9, Brain_Hippocampus, Brain_Hypothalamus, Brain_Nucleus_accumbens_basal_ganglia, basal_ganglia, Brain_Spinal_cord_cervical_c-1, Brain_Substantia_nigra, Breast_Mammary_Tissue, Cells_Cultured_fibroblasts, Colon_Sigmoid, Colon_Transverse, Esophagus_Gastroesophageal_Junction, Esophagus_Mucosa, Esophagus_Muscularis, Heart_Atrial_Appendage, Heart_Left_Ventricle, Liver, Lung, Minor_Salivary_Gland, Muscle_Skeletal, Nerve_Tibial, Ovary, Pancreas, Pituitary, Prostate, Skin_Not_Sun_Exposed_Suprapubic, Skin_Sun_Exposed_Lower_leg, Small_Intestine_Terminal_Ileum, Spleen, Stomach, Testis, Thyroid, Uterus	46	0.753938	0.899887	wFisher	one	14	46	0	46	46	pc2,pc1,pc0,pc4,pc3	0.726657	0.640059	0.343964	0.152506	0.673096	0.847011	0.957733	0.123864	0.764123	0.92247	0.967744	0.51054	0.287748	0.899419
ENSG00000136695	IL36RN	0	Esophagus_Mucosa, Skin_Sun_Exposed_Lower_leg	2	0.754216	0.900118	wFisher	one	14	2	0	2	2	pc1,pc0	0.58073	0.451611	0.157951	0.0877563	0.435729	0.441816	0.384573	0.888383	0.110786	0.961749	0.604464	0.456909	0.807472	0.86727
ENSG00000073169	SELENOO	0	CD4T, Nasal_Epithelium, Whole_Blood_GS, Adipose_Visceral_Omentum, Artery_Aorta, Artery_Tibial, Brain_Amygdala, Brain_Cerebellar_Hemisphere, Brain_Cerebellum, Brain_Substantia_nigra, Breast_Mammary_Tissue, Cells_Cultured_fibroblasts, Colon_Sigmoid, Esophagus_Gastroesophageal_Junction, Esophagus_Mucosa, Esophagus_Muscularis, Heart_Left_Ventricle, Liver, Lung, Muscle_Skeletal, Pancreas, Pituitary, Skin_Not_Sun_Exposed_Suprapubic, Skin_Sun_Exposed_Lower_leg, Stomach, Testis, Thyroid, Whole_Blood	28	0.754357	0.900121	wFisher	one	14	28	0	28	28	pc3,pc7,pc4,pc6,pc2,pc5,pc0,pc10,pc9	0.152827	0.249727	0.784448	0.152655	0.791679	0.692998	0.0364159	0.539696	0.719082	0.338204	0.742422	0.820398	0.715561	0.94738
ENSG00000137944	KYAT3	0	CD4T, Nasal_Epithelium, Whole_Blood_GS, Monocytes_MESA, Adipose_Subcutaneous, Adipose_Visceral_Omentum, Adrenal_Gland, Artery_Aorta, Artery_Coronary, Artery_Tibial, Brain_Amygdala, Brain_Anterior_cingulate_cortex_BA24, Brain_Caudate_basal_ganglia, Brain_Cerebellar_Hemisphere, Brain_Cerebellum, Brain_Cortex, Brain_Frontal_Cortex_BA9, Brain_Hippocampus, Brain_Hypothalamus, Brain_Nucleus_accumbens_basal_ganglia, basal_ganglia, Brain_Spinal_cord_cervical_c-1, Brain_Substantia_nigra, Breast_Mammary_Tissue, Cells_Cultured_fibroblasts, Colon_Sigmoid, Colon_Transverse, Esophagus_Gastroesophageal_Junction, Esophagus_Mucosa, Esophagus_Muscularis, Heart_Atrial_Appendage, Heart_Left_Ventricle, Lung, Minor_Salivary_Gland, Muscle_Skeletal, Nerve_Tibial, Ovary, Pancreas, Pituitary, Prostate, Skin_Not_Sun_Exposed_Suprapubic, Skin_Sun_Exposed_Lower_leg, Small_Intestine_Terminal_Ileum, Spleen, Stomach, Testis, Thyroid, Uterus, Whole_Blood	49	0.754286	0.900121	wFisher	one	14	49	0	49	49	pc3,pc2,pc0,pc4,pc1	0.35748	0.599673	0.391764	0.253397	0.321766	0.367075	0.574438	0.781964	0.185757	0.883319	0.311541	0.404683	0.853925	0.33635
ENSG00000233198	RNF224	0	Adipose_Subcutaneous, Adipose_Visceral_Omentum, Adrenal_Gland, Brain_Cerebellar_Hemisphere, Brain_Cerebellum, Brain_Frontal_Cortex_BA9, Brain_Substantia_nigra, Breast_Mammary_Tissue, Cells_Cultured_fibroblasts, Colon_Transverse, Lung, Nerve_Tibial, Testis	13	0.754402	0.900121	wFisher	one	14	13	0	13	13	pc3,pc8,pc1,pc5,pc4,pc6,pc0	0.509096	0.272107	0.66898	0.552237	0.854317	0.50798	0.052149	0.30956	0.623413	0.815837	0.193759	0.676124	0.881262	0.414644
ENSG00000136828	RALGPS1	0	CD4T, Whole_Blood_GS, Monocytes_MESA, Adipose_Subcutaneous, Adipose_Visceral_Omentum, Adrenal_Gland, Artery_Tibial, Brain_Cerebellar_Hemisphere, Brain_Cerebellum, Cells_Cultured_fibroblasts, Esophagus_Gastroesophageal_Junction, Esophagus_Mucosa, Lung, Nerve_Tibial, Skin_Not_Sun_Exposed_Suprapubic, Skin_Sun_Exposed_Lower_leg, Spleen, Testis, Thyroid, Whole_Blood	20	0.754324	0.900121	wFisher	one	14	20	0	20	20	pc7,pc5,pc1,pc4,pc2,pc8,pc3,pc6	0.787956	0.616155	0.03927	0.612836	0.834861	0.149815	0.346244	0.50924	0.583625	0.711959	0.777656	0.459142	0.927915	0.0803981
ENSG00000070404	FSTL3	0	Whole_Blood_GS, Nerve_Tibial, Whole_Blood	3	0.754552	0.900137	wFisher	one	14	3	0	3	3	pc0,pc2,pc1	0.717121	0.352928	0.0638615	0.304752	0.208323	0.886485	0.630984	0.587362	0.450403	0.767493	0.692417	0.796091	0.469947	0.752095
ENSG00000236279	CLEC2L	0	CD4T, Whole_Blood_GS, Brain_Cerebellum, Brain_Nucleus_accumbens_basal_ganglia, basal_ganglia, Lung, Muscle_Skeletal, Nerve_Tibial, Testis, Thyroid, Whole_Blood	11	0.754542	0.900137	wFisher	one	14	11	0	11	11	pc6,pc7,pc0,pc2,pc5,pc4,pc1	0.767724	0.603649	0.0570318	0.109105	0.573303	0.89128	0.76328	0.658442	0.838688	0.377812	0.470844	0.669631	0.270625	0.997988
ENSG00000173988	LRRC63	0	CD4T, Nasal_Epithelium, Whole_Blood_GS, Artery_Tibial, Brain_Anterior_cingulate_cortex_BA24, Brain_Caudate_basal_ganglia, basal_ganglia, Cells_Cultured_fibroblasts, Liver, Minor_Salivary_Gland, Nerve_Tibial, Pituitary, Testis	13	0.754508	0.900137	wFisher	one	14	13	0	13	13	pc5,pc2,pc4,pc11,pc7,pc3,pc0,pc6,pc10	0.924821	0.789995	0.202536	0.769672	0.878937	0.996574	0.0543761	0.56428	0.217127	0.205867	0.807351	0.417282	0.815401	0.327886
ENSG00000261889		0	Artery_Tibial, Brain_Hippocampus, Cells_Cultured_fibroblasts, Esophagus_Mucosa, Esophagus_Muscularis, Liver	6	0.754654	0.90016	wFisher	one	14	6	0	6	6	pc1,pc0,pc2,pc3,pc5,pc4	0.360514	0.619132	0.263743	0.804676	0.148668	0.159573	0.339819	0.910951	0.153278	0.724571	0.670534	0.519632	0.558639	0.885552
ENSG00000198185	ZNF334	0	CD4T, Nasal_Epithelium, Whole_Blood_GS, Adipose_Subcutaneous, Adipose_Visceral_Omentum, Adrenal_Gland, Artery_Aorta, Artery_Coronary, Artery_Tibial, Brain_Cerebellar_Hemisphere, Brain_Cerebellum, Brain_Cortex, Brain_Hippocampus, basal_ganglia, Brain_Spinal_cord_cervical_c-1, Brain_Substantia_nigra, Breast_Mammary_Tissue, Cells_Cultured_fibroblasts, Colon_Sigmoid, Colon_Transverse, Esophagus_Gastroesophageal_Junction, Esophagus_Mucosa, Esophagus_Muscularis, Heart_Atrial_Appendage, Heart_Left_Ventricle, Liver, Lung, Minor_Salivary_Gland, Muscle_Skeletal, Nerve_Tibial, Ovary, Pituitary, Skin_Not_Sun_Exposed_Suprapubic, Skin_Sun_Exposed_Lower_leg, Small_Intestine_Terminal_Ileum, Spleen, Stomach, Testis, Thyroid, Uterus, Vagina	41	0.754754	0.90016	wFisher	one	14	41	0	41	41	pc0,pc1	0.445909	0.173315	0.933792	0.343668	0.655673	0.0689965	0.697441	0.876983	0.510099	0.162041	0.831465	0.119892	0.459819	0.572718
ENSG00000272523	LINC01023	0	CD4T, Adipose_Subcutaneous, Adipose_Visceral_Omentum, Cells_EBV-transformed_lymphocytes, Esophagus_Mucosa, Lung, Muscle_Skeletal, Nerve_Tibial	8	0.754689	0.90016	wFisher	one	14	8	0	8	8	pc0,pc5,pc2,pc1,pc6,pc3,pc4	0.534815	0.214815	0.565214	0.450371	0.230166	0.245354	0.428099	0.524491	0.621631	0.625856	0.451845	0.572171	0.31151	0.96436
ENSG00000205220	PSMB10	0	CD4T, Nasal_Epithelium, Whole_Blood_GS, Testis	4	0.75474	0.90016	wFisher	one	14	4	0	4	4	pc1,pc3,pc0,pc2	0.869488	0.942658	0.79657	0.220129	0.628019	0.437685	0.416867	0.092715	0.860638	0.944383	0.750701	0.121778	0.989551	0.377262
ENSG00000227121	LINC02672	0	Kidney_Cortex, Thyroid	2	0.755074	0.900323	wFisher	one	14	2	0	2	2	pc0,pc1	0.270646	0.302919	0.478444	0.119944	0.165147	0.315688	0.731519	0.223475	0.803918	0.823627	0.410943	0.986989	0.950912	0.816267
ENSG00000196666	FAM180B	0	Adipose_Subcutaneous, Brain_Caudate_basal_ganglia, Brain_Cerebellum, Brain_Frontal_Cortex_BA9, Brain_Hypothalamus, Brain_Nucleus_accumbens_basal_ganglia, Colon_Sigmoid, Esophagus_Gastroesophageal_Junction, Esophagus_Muscularis, Nerve_Tibial, Skin_Not_Sun_Exposed_Suprapubic, Skin_Sun_Exposed_Lower_leg	12	0.755048	0.900323	wFisher	one	14	12	0	12	12	pc7,pc4,pc6,pc2,pc0,pc3,pc1	0.453161	0.601871	0.268039	0.313155	0.61477	0.56637	0.725484	0.670522	0.936989	0.587137	0.456196	0.164392	0.400487	0.299705
ENSG00000257103	LSM14A	0	CD4T, Nasal_Epithelium, Whole_Blood_GS, Monocytes_MESA, basal_ganglia, Colon_Transverse, Nerve_Tibial	7	0.75495	0.900323	wFisher	one	14	7	0	7	7	pc3,pc5,pc6,pc0,pc4,pc1	0.910519	0.973991	0.155661	0.588047	0.141375	0.226759	0.822656	0.453348	0.587508	0.382989	0.522431	0.411586	0.649812	0.578013
ENSG00000166928	MS4A14	0	CD4T, Nasal_Epithelium, Whole_Blood_GS, Monocytes_MESA, Adipose_Subcutaneous, Adipose_Visceral_Omentum, Adrenal_Gland, Artery_Aorta, Artery_Coronary, Artery_Tibial, Brain_Amygdala, Brain_Caudate_basal_ganglia, Brain_Cerebellar_Hemisphere, Brain_Cerebellum, Brain_Cortex, Brain_Frontal_Cortex_BA9, Brain_Hippocampus, Brain_Hypothalamus, Brain_Nucleus_accumbens_basal_ganglia, basal_ganglia, Brain_Spinal_cord_cervical_c-1, Brain_Substantia_nigra, Breast_Mammary_Tissue, Colon_Sigmoid, Colon_Transverse, Esophagus_Gastroesophageal_Junction, Esophagus_Mucosa, Esophagus_Muscularis, Heart_Atrial_Appendage, Heart_Left_Ventricle, Liver, Lung, Minor_Salivary_Gland, Muscle_Skeletal, Nerve_Tibial, Ovary, Pancreas, Pituitary, Prostate, Skin_Not_Sun_Exposed_Suprapubic, Skin_Sun_Exposed_Lower_leg, Small_Intestine_Terminal_Ileum, Spleen, Stomach, Testis, Thyroid, Uterus, Vagina, Whole_Blood	49	0.755016	0.900323	wFisher	one	14	49	0	49	49	pc0,pc1	0.955746	0.444516	0.598719	0.787163	0.458264	0.424237	0.990429	0.177072	0.483778	0.774052	0.712921	0.473	0.71244	0.0519233
ENSG00000267224		0	Artery_Tibial, Brain_Anterior_cingulate_cortex_BA24, Brain_Cerebellar_Hemisphere, Brain_Cerebellum, Brain_Frontal_Cortex_BA9, Breast_Mammary_Tissue, Colon_Sigmoid, Esophagus_Gastroesophageal_Junction, Esophagus_Muscularis, Heart_Atrial_Appendage, Kidney_Cortex, Nerve_Tibial, Pituitary, Prostate, Thyroid	15	0.755277	0.900363	wFisher	one	14	15	0	15	15	pc1,pc6,pc2,pc8,pc7,pc0,pc4	0.374988	0.883237	0.521623	0.756741	0.797378	0.378143	0.541324	0.459388	0.222949	0.791743	0.392951	0.393022	0.497638	0.222999
ENSG00000221882	OR3A2	0	CD4T, Whole_Blood_GS, Brain_Amygdala, Brain_Caudate_basal_ganglia, Brain_Cortex, Brain_Frontal_Cortex_BA9, Brain_Hypothalamus, Brain_Nucleus_accumbens_basal_ganglia, Brain_Spinal_cord_cervical_c-1, Ovary, Pituitary, Spleen, Testis	13	0.755201	0.900363	wFisher	one	14	13	0	13	13	pc7,pc6,pc1,pc3,pc5,pc4	0.434909	0.534015	0.817399	0.038679	0.450196	0.178905	0.930467	0.623543	0.524306	0.0474602	0.644039	0.988101	0.404579	0.606874
ENSG00000001561	ENPP4	0	CD4T, Nasal_Epithelium, Whole_Blood_GS, Monocytes_MESA, Adipose_Subcutaneous, Adipose_Visceral_Omentum, Adrenal_Gland, Artery_Aorta, Artery_Coronary, Artery_Tibial, Brain_Caudate_basal_ganglia, Brain_Cerebellum, Brain_Frontal_Cortex_BA9, Brain_Hippocampus, Brain_Nucleus_accumbens_basal_ganglia, basal_ganglia, Brain_Spinal_cord_cervical_c-1, Cells_Cultured_fibroblasts, Colon_Sigmoid, Colon_Transverse, Esophagus_Gastroesophageal_Junction, Esophagus_Mucosa, Esophagus_Muscularis, Heart_Atrial_Appendage, Heart_Left_Ventricle, Lung, Nerve_Tibial, Skin_Not_Sun_Exposed_Suprapubic, Skin_Sun_Exposed_Lower_leg, Spleen, Stomach, Testis, Thyroid, Whole_Blood	34	0.755291	0.900363	wFisher	one	14	34	0	34	34	pc9,pc6,pc5,pc1,pc2,pc7,pc8,pc0,pc3	0.508847	0.973437	0.115905	0.199501	0.535207	0.583843	0.44215	0.798785	0.703517	0.403257	0.14411	0.601394	0.44944	0.76518
ENSG00000143970	ASXL2	0	Nasal_Epithelium, Adipose_Subcutaneous, Colon_Transverse, Esophagus_Gastroesophageal_Junction, Esophagus_Mucosa, Esophagus_Muscularis, Thyroid	7	0.755177	0.900363	wFisher	one	14	7	0	7	7	pc4,pc3,pc2,pc1,pc5,pc6,pc0	0.781434	0.480126	0.963579	0.0648573	0.51509	0.603367	0.274802	0.2442	0.599193	0.998385	0.459938	0.399181	0.773304	0.410275
ENSG00000138336	TET1	0	CD4T, Nasal_Epithelium, Brain_Cerebellar_Hemisphere, Cells_Cultured_fibroblasts	4	0.755638	0.900722	wFisher	one	14	3.92857	0.267261	3	4	pc1,pc2,pc3,pc0	0.503391	0.269611	0.16227	0.63141	0.592329	0.495479	0.434568	0.762983	0.613715	0.270491	0.432903	0.774914	0.367136	0.135149
ENSG00000244509	APOBEC3C	0	CD4T, Nasal_Epithelium, Whole_Blood_GS, Adipose_Subcutaneous, Adipose_Visceral_Omentum, Artery_Aorta, Artery_Coronary, Artery_Tibial, Brain_Anterior_cingulate_cortex_BA24, Brain_Cerebellar_Hemisphere, Brain_Cortex, Brain_Frontal_Cortex_BA9, Brain_Hippocampus, Brain_Nucleus_accumbens_basal_ganglia, basal_ganglia, Brain_Spinal_cord_cervical_c-1, Cells_Cultured_fibroblasts, Cells_EBV-transformed_lymphocytes, Colon_Sigmoid, Colon_Transverse, Esophagus_Gastroesophageal_Junction, Esophagus_Muscularis, Heart_Atrial_Appendage, Lung, Muscle_Skeletal, Nerve_Tibial, Pancreas, Prostate, Skin_Not_Sun_Exposed_Suprapubic, Skin_Sun_Exposed_Lower_leg, Small_Intestine_Terminal_Ileum, Spleen, Stomach, Thyroid, Whole_Blood	35	0.755854	0.900814	wFisher	one	14	35	0	35	35	pc10,pc2,pc0,pc6,pc3,pc8,pc1	0.0814798	0.87574	0.968481	0.889363	0.312049	0.233357	0.16464	0.436785	0.679892	0.601843	0.672793	0.754762	0.590602	0.371883
ENSG00000169718	DUS1L	0	Brain_Cortex, Cells_Cultured_fibroblasts, Testis, Thyroid	4	0.755962	0.900814	wFisher	one	14	4	0	4	4	pc3,pc0,pc1	0.317484	0.449034	0.837402	0.209643	0.750378	0.842307	0.204469	0.239278	0.501592	0.722931	0.902091	0.474316	0.839416	0.171714
ENSG00000177576	C18orf32	0	CD4T, Nasal_Epithelium, Whole_Blood_GS, Breast_Mammary_Tissue, Cells_Cultured_fibroblasts, Nerve_Tibial, Testis, Thyroid, Whole_Blood	9	0.756035	0.900814	wFisher	one	14	9	0	9	9	pc5,pc6,pc7,pc0,pc1,pc2,pc8,pc3	0.446268	0.628284	0.253578	0.971513	0.955058	0.320434	0.617864	0.398589	0.278184	0.14449	0.750869	0.524655	0.347398	0.940325
ENSG00000163349	HIPK1	0	Nasal_Epithelium, Artery_Tibial, Brain_Cortex, Esophagus_Gastroesophageal_Junction, Esophagus_Mucosa, Esophagus_Muscularis, Lung, Muscle_Skeletal	8	0.755906	0.900814	wFisher	one	14	8	0	8	8	pc2,pc1,pc7,pc3,pc5,pc0	0.495027	0.47986	0.77311	0.55919	0.168657	0.649527	0.640894	0.367163	0.517122	0.237107	0.968952	0.200928	0.885911	0.553015
ENSG00000248359		0	Prostate, Testis	2	0.755914	0.900814	wFisher	one	14	2	0	2	2	pc0,pc1	0.623281	0.757646	0.628948	0.348201	0.157685	0.446032	0.372733	0.153467	0.376902	0.537796	0.445482	0.735711	0.984238	0.873778
ENSG00000254135		0	Adipose_Subcutaneous, Testis	2	0.756015	0.900814	wFisher	one	14	2	0	2	2	pc0,pc1	0.712951	0.949883	0.183744	0.540818	0.153929	0.492456	0.519603	0.469948	0.891775	0.88962	0.958157	0.615536	0.138963	0.961762
ENSG00000204625	HCG9	0	Adipose_Subcutaneous, Adipose_Visceral_Omentum, Adrenal_Gland, Brain_Nucleus_accumbens_basal_ganglia, Breast_Mammary_Tissue, Colon_Sigmoid, Colon_Transverse, Esophagus_Gastroesophageal_Junction, Esophagus_Muscularis, Heart_Atrial_Appendage, Heart_Left_Ventricle, Kidney_Cortex, Lung, Nerve_Tibial, Pancreas, Pituitary, Prostate, Small_Intestine_Terminal_Ileum, Spleen, Stomach, Thyroid, Whole_Blood	22	0.755866	0.900814	wFisher	one	14	22	0	22	22	pc8,pc7,pc0,pc1,pc2,pc3,pc9,pc5	0.963374	0.898772	0.517218	0.49988	0.260126	0.208967	0.438355	0.736766	0.0853158	0.753108	0.791168	0.119281	0.911174	0.34643
ENSG00000072858	SIDT1	0	CD4T, Nasal_Epithelium, Whole_Blood_GS, Brain_Anterior_cingulate_cortex_BA24, Brain_Cerebellar_Hemisphere, Brain_Cerebellum, Brain_Cortex, Brain_Frontal_Cortex_BA9, Brain_Hypothalamus, Brain_Substantia_nigra, Colon_Transverse, Esophagus_Gastroesophageal_Junction, Esophagus_Mucosa, Lung, Pancreas, Pituitary, Prostate, Skin_Not_Sun_Exposed_Suprapubic, Skin_Sun_Exposed_Lower_leg, Spleen, Stomach, Testis, Uterus, Vagina, Whole_Blood	25	0.75623	0.900937	wFisher	one	14	25	0	25	25	pc5,pc6,pc7,pc2,pc4,pc1,pc11,pc12,pc8,pc3	0.27073	0.461551	0.490877	0.190065	0.871494	0.764717	0.250374	0.991177	0.537378	0.682918	0.0471252	0.635314	0.799875	0.0950404
ENSG00000064703	DDX20	0	CD4T, Nasal_Epithelium, Whole_Blood_GS, Adipose_Subcutaneous, Adipose_Visceral_Omentum, Adrenal_Gland, Artery_Aorta, Artery_Tibial, Brain_Cerebellar_Hemisphere, Brain_Cerebellum, Breast_Mammary_Tissue, Cells_Cultured_fibroblasts, Colon_Sigmoid, Colon_Transverse, Esophagus_Gastroesophageal_Junction, Esophagus_Mucosa, Esophagus_Muscularis, Heart_Atrial_Appendage, Lung, Nerve_Tibial, Skin_Not_Sun_Exposed_Suprapubic, Skin_Sun_Exposed_Lower_leg, Stomach, Thyroid, Whole_Blood	25	0.75621	0.900937	wFisher	one	14	25	0	25	25	pc1,pc3,pc4,pc0,pc6	0.755663	0.355628	0.0828276	0.651285	0.125104	0.692426	0.664781	0.886356	0.794127	0.58368	0.271619	0.583805	0.468439	0.453363
ENSG00000116688	MFN2	0	CD4T, Nasal_Epithelium, Whole_Blood_GS, Monocytes_MESA, Adipose_Subcutaneous, Adipose_Visceral_Omentum, Artery_Coronary, Artery_Tibial, Brain_Caudate_basal_ganglia, Brain_Cortex, Brain_Hippocampus, Brain_Hypothalamus, Brain_Nucleus_accumbens_basal_ganglia, basal_ganglia, Brain_Spinal_cord_cervical_c-1, Breast_Mammary_Tissue, Cells_Cultured_fibroblasts, Colon_Transverse, Esophagus_Mucosa, Esophagus_Muscularis, Heart_Atrial_Appendage, Heart_Left_Ventricle, Lung, Muscle_Skeletal, Skin_Not_Sun_Exposed_Suprapubic, Skin_Sun_Exposed_Lower_leg, Spleen, Testis, Whole_Blood	29	0.756358	0.900978	wFisher	one	14	29	0	29	29	pc9,pc1,pc3,pc7,pc8,pc5,pc2,pc6	0.193784	0.53177	0.73935	0.529678	0.652798	0.988772	0.73477	0.822214	0.20386	0.118281	0.361371	0.512402	0.409266	0.699316
ENSG00000225982		0	Prostate, Testis	2	0.756429	0.900978	wFisher	one	14	2	0	2	2	pc0,pc1	0.200518	0.565423	0.702036	0.0977017	0.640259	0.404449	0.308676	0.648994	0.139671	0.66537	0.453444	0.478591	0.930144	0.810956
ENSG00000178057	NDUFAF3	0	Adipose_Subcutaneous, Artery_Aorta, Artery_Tibial, Brain_Amygdala, Brain_Nucleus_accumbens_basal_ganglia, Cells_Cultured_fibroblasts, Esophagus_Muscularis, Heart_Atrial_Appendage, Heart_Left_Ventricle, Lung, Muscle_Skeletal, Nerve_Tibial	12	0.756388	0.900978	wFisher	one	14	12	0	12	12	pc2,pc0,pc3,pc5,pc1,pc4	0.546246	0.26722	0.394949	0.702457	0.730492	0.376008	0.0792986	0.73638	0.851928	0.116923	0.631019	0.811534	0.310959	0.17964
ENSG00000113083	LOX	0	CD4T, Nasal_Epithelium, Adipose_Subcutaneous, Adrenal_Gland, Brain_Spinal_cord_cervical_c-1, Cells_Cultured_fibroblasts, Nerve_Tibial, Skin_Not_Sun_Exposed_Suprapubic, Skin_Sun_Exposed_Lower_leg, Whole_Blood	10	0.756448	0.900978	wFisher	one	14	10	0	10	10	pc8,pc2,pc4,pc6,pc3,pc1,pc7,pc5	0.662207	0.812711	0.0979263	0.179686	0.296375	0.486442	0.687524	0.333898	0.989284	0.363386	0.214166	0.897522	0.77831	0.695909
ENSG00000255284	GATD1-DT	0	CD4T, Whole_Blood_GS, Adipose_Subcutaneous, Adipose_Visceral_Omentum, Adrenal_Gland, Artery_Aorta, Artery_Coronary, Artery_Tibial, Brain_Amygdala, Brain_Anterior_cingulate_cortex_BA24, Brain_Caudate_basal_ganglia, Brain_Cerebellar_Hemisphere, Brain_Cerebellum, Brain_Cortex, Brain_Frontal_Cortex_BA9, Brain_Hippocampus, Brain_Hypothalamus, Brain_Nucleus_accumbens_basal_ganglia, basal_ganglia, Brain_Spinal_cord_cervical_c-1, Brain_Substantia_nigra, Breast_Mammary_Tissue, Cells_Cultured_fibroblasts, Cells_EBV-transformed_lymphocytes, Colon_Sigmoid, Colon_Transverse, Esophagus_Gastroesophageal_Junction, Esophagus_Mucosa, Esophagus_Muscularis, Heart_Atrial_Appendage, Heart_Left_Ventricle, Kidney_Cortex, Liver, Lung, Minor_Salivary_Gland, Muscle_Skeletal, Nerve_Tibial, Ovary, Pancreas, Pituitary, Prostate, Skin_Not_Sun_Exposed_Suprapubic, Skin_Sun_Exposed_Lower_leg, Small_Intestine_Terminal_Ileum, Spleen, Stomach, Testis, Thyroid, Uterus, Vagina, Whole_Blood	51	0.756596	0.901046	wFisher	one	14	51	0	51	51	pc1,pc0,pc2	0.0703739	0.630262	0.324794	0.361256	0.151944	0.980587	0.699746	0.647243	0.621856	0.632079	0.325183	0.948047	0.78564	0.768024
ENSG00000168827	GFM1	0	CD4T, Nasal_Epithelium, Whole_Blood_GS, Monocytes_MESA, Adipose_Subcutaneous, Adipose_Visceral_Omentum, Artery_Aorta, Artery_Coronary, Artery_Tibial, Brain_Anterior_cingulate_cortex_BA24, Brain_Caudate_basal_ganglia, Brain_Cerebellar_Hemisphere, Brain_Cerebellum, Brain_Cortex, Brain_Hippocampus, Brain_Spinal_cord_cervical_c-1, Brain_Substantia_nigra, Breast_Mammary_Tissue, Cells_Cultured_fibroblasts, Colon_Sigmoid, Colon_Transverse, Esophagus_Gastroesophageal_Junction, Esophagus_Mucosa, Esophagus_Muscularis, Heart_Atrial_Appendage, Heart_Left_Ventricle, Lung, Muscle_Skeletal, Nerve_Tibial, Ovary, Pancreas, Pituitary, Skin_Not_Sun_Exposed_Suprapubic, Skin_Sun_Exposed_Lower_leg, Small_Intestine_Terminal_Ileum, Spleen, Stomach, Testis, Thyroid, Uterus, Vagina, Whole_Blood	42	0.756585	0.901046	wFisher	one	14	42	0	42	42	pc1,pc0,pc2	0.970151	0.363504	0.349813	0.372529	0.932011	0.259581	0.268904	0.94576	0.279449	0.528445	0.424284	0.65363	0.0807482	0.140159
ENSG00000154274	C4orf19	0	Nasal_Epithelium, Brain_Cerebellar_Hemisphere, Brain_Cerebellum, Esophagus_Mucosa, Heart_Left_Ventricle, Lung, Pancreas, Prostate, Skin_Sun_Exposed_Lower_leg, Testis	10	0.756645	0.90105	wFisher	one	14	10	0	10	10	pc7,pc5,pc3,pc1,pc6,pc4,pc0,pc8,pc9	0.600133	0.618654	0.748961	0.197571	0.920474	0.174452	0.65641	0.446555	0.245578	0.700961	0.631728	0.355864	0.375769	0.168564
ENSG00000167941	SOST	0	Artery_Aorta, Artery_Coronary, Artery_Tibial, Brain_Cortex, Brain_Frontal_Cortex_BA9, Heart_Atrial_Appendage, Lung, Thyroid	8	0.756712	0.901074	wFisher	one	14	8	0	8	8	pc0,pc3,pc4,pc2,pc1	0.880172	0.227116	0.401052	0.192478	0.842645	0.132919	0.152044	0.484897	0.313705	0.927273	0.943271	0.318138	0.502249	0.613614
ENSG00000160908	ZNF394	0	Breast_Mammary_Tissue, Lung	2	0.756822	0.901151	wFisher	one	14	2	0	2	2	pc1,pc0	0.63964	0.0906182	0.537999	0.100708	0.722215	0.525231	0.150868	0.747021	0.955502	0.55238	0.0605616	0.749602	0.875024	0.505053
ENSG00000110497	AMBRA1	0	Nasal_Epithelium, Artery_Coronary, Brain_Hypothalamus, Cells_Cultured_fibroblasts	4	0.757007	0.901317	wFisher	one	14	4	0	4	4	pc3,pc0,pc2,pc1	0.988231	0.866369	0.631922	0.730978	0.488775	0.974662	0.494657	0.479392	0.22025	0.610215	0.210994	0.315761	0.4165	0.406937
ENSG00000131899	LLGL1	0	Nasal_Epithelium, Whole_Blood_GS, Monocytes_MESA, Adrenal_Gland, Artery_Aorta, Artery_Tibial, Brain_Anterior_cingulate_cortex_BA24, Brain_Caudate_basal_ganglia, Brain_Cerebellar_Hemisphere, Brain_Cerebellum, Brain_Cortex, Brain_Hippocampus, Brain_Nucleus_accumbens_basal_ganglia, basal_ganglia, Brain_Spinal_cord_cervical_c-1, Brain_Substantia_nigra, Cells_Cultured_fibroblasts, Esophagus_Gastroesophageal_Junction, Esophagus_Mucosa, Esophagus_Muscularis, Heart_Left_Ventricle, Liver, Muscle_Skeletal, Ovary, Prostate, Skin_Not_Sun_Exposed_Suprapubic, Skin_Sun_Exposed_Lower_leg, Stomach, Testis, Thyroid, Uterus	31	0.75718	0.901436	wFisher	one	14	31	0	31	31	pc10,pc1,pc4,pc5,pc2,pc6,pc3,pc0,pc8	0.144378	0.912617	0.887558	0.565789	0.350898	0.5805	0.447385	0.267239	0.738351	0.838532	0.656324	0.712293	0.706592	0.114631
ENSG00000105708	ZNF14	0	Nasal_Epithelium, Adipose_Subcutaneous, Adipose_Visceral_Omentum, Artery_Aorta, Artery_Tibial, Breast_Mammary_Tissue, Cells_Cultured_fibroblasts, Lung, Nerve_Tibial, Skin_Not_Sun_Exposed_Suprapubic, Skin_Sun_Exposed_Lower_leg, Vagina, Whole_Blood	13	0.757199	0.901436	wFisher	one	14	13	0	13	13	pc3,pc0,pc4,pc8,pc2,pc6,pc7	0.950277	0.691602	0.486359	0.784156	0.991661	0.205278	0.524945	0.397395	0.590599	0.101388	0.44669	0.0890012	0.785781	0.444965
ENSG00000113231	PDE8B	0	CD4T, Nasal_Epithelium, Whole_Blood_GS, Adipose_Subcutaneous, Artery_Aorta, Artery_Tibial, Brain_Cerebellar_Hemisphere, Brain_Cerebellum, Brain_Cortex, basal_ganglia, Brain_Spinal_cord_cervical_c-1, Brain_Substantia_nigra, Cells_Cultured_fibroblasts, Cells_EBV-transformed_lymphocytes, Colon_Sigmoid, Colon_Transverse, Esophagus_Gastroesophageal_Junction, Esophagus_Mucosa, Esophagus_Muscularis, Liver, Lung, Muscle_Skeletal, Nerve_Tibial, Pancreas, Skin_Not_Sun_Exposed_Suprapubic, Skin_Sun_Exposed_Lower_leg, Small_Intestine_Terminal_Ileum, Spleen, Stomach, Testis, Thyroid, Uterus, Whole_Blood	33	0.757276	0.901446	wFisher	one	14	33	0	33	33	pc14,pc8,pc2,pc3,pc10,pc5,pc0,pc18	0.0494279	0.539373	0.376166	0.640525	0.524102	0.146443	0.681511	0.989588	0.837354	0.134412	0.932851	0.761667	0.116699	0.908823
ENSG00000100644	HIF1A	0	Nasal_Epithelium, Whole_Blood_GS, Artery_Tibial, Muscle_Skeletal, Skin_Not_Sun_Exposed_Suprapubic	5	0.757641	0.901446	wFisher	one	14	5	0	5	5	pc2,pc3,pc1,pc4,pc0	0.0529138	0.425424	0.0693877	0.555928	0.865027	0.527907	0.773951	0.470003	0.596139	0.84589	0.48083	0.995025	0.980655	0.266043
ENSG00000134352	IL6ST	0	CD4T, Nasal_Epithelium, Whole_Blood_GS, Adipose_Subcutaneous, Nerve_Tibial, Whole_Blood	6	0.757665	0.901446	wFisher	one	14	6	0	6	6	pc0,pc2,pc4,pc3,pc1	0.283483	0.865802	0.484633	0.439218	0.207612	0.0342525	0.371045	0.797723	0.940446	0.741437	0.79057	0.932386	0.0768046	0.875123
ENSG00000113838	TBCCD1	0	CD4T, Nasal_Epithelium, Whole_Blood_GS, Adipose_Visceral_Omentum	4	0.757441	0.901446	wFisher	one	14	4	0	4	4	pc2,pc0,pc3,pc1	0.330934	0.786274	0.554039	0.701499	0.982486	0.833888	0.778043	0.271717	0.0970299	0.932824	0.505274	0.409374	0.64082	0.754657
ENSG00000197386	HTT	0	CD4T, Nasal_Epithelium, Monocytes_MESA, Adipose_Subcutaneous, Brain_Nucleus_accumbens_basal_ganglia, Cells_Cultured_fibroblasts, Cells_EBV-transformed_lymphocytes, Muscle_Skeletal, Nerve_Tibial, Testis, Whole_Blood	11	0.757421	0.901446	wFisher	one	14	11	0	11	11	pc2,pc1,pc8,pc0,pc4,pc9,pc10,pc5	0.56377	0.820203	0.572039	0.916362	0.942849	0.331181	0.801978	0.216911	0.356224	0.0739483	0.650008	0.287991	0.724214	0.987125
ENSG00000177034	MTX3	0	CD4T, Nasal_Epithelium, Whole_Blood_GS, Adipose_Visceral_Omentum, Artery_Aorta, Artery_Tibial, Brain_Cerebellar_Hemisphere, Cells_Cultured_fibroblasts, Colon_Sigmoid, Esophagus_Muscularis, Heart_Atrial_Appendage, Kidney_Cortex, Minor_Salivary_Gland, Pancreas, Prostate, Small_Intestine_Terminal_Ileum, Spleen, Thyroid, Whole_Blood	19	0.757408	0.901446	wFisher	one	14	19	0	19	19	pc2,pc13,pc3,pc10,pc8,pc7	0.576325	0.791883	0.151544	0.247064	0.301974	0.184901	0.221533	0.875011	0.812465	0.208099	0.510522	0.68398	0.316757	0.469704
ENSG00000124839	RAB17	0	CD4T, Nasal_Epithelium, Adipose_Subcutaneous, Adipose_Visceral_Omentum, Adrenal_Gland, Artery_Aorta, Artery_Tibial, Brain_Anterior_cingulate_cortex_BA24, Brain_Cortex, Brain_Frontal_Cortex_BA9, Esophagus_Mucosa, Muscle_Skeletal, Ovary, Skin_Not_Sun_Exposed_Suprapubic, Skin_Sun_Exposed_Lower_leg, Testis	16	0.757631	0.901446	wFisher	one	14	16	0	16	16	pc8,pc0,pc6,pc13,pc1,pc12,pc11,pc3,pc2	0.668302	0.601726	0.256621	0.329724	0.402609	0.235789	0.304404	0.73494	0.441263	0.992098	0.710096	0.55559	0.275202	0.146494
ENSG00000274211	SOCS7	0	CD4T, Nasal_Epithelium, Whole_Blood_GS, Brain_Anterior_cingulate_cortex_BA24, basal_ganglia, Breast_Mammary_Tissue, Cells_Cultured_fibroblasts, Small_Intestine_Terminal_Ileum	8	0.757593	0.901446	wFisher	one	14	8	0	8	8	pc1,pc6,pc2,pc0,pc3,pc4	0.669306	0.822975	0.253314	0.524431	0.97001	0.430376	0.440126	0.424945	0.226169	0.685408	0.762572	0.437831	0.17636	0.70025
ENSG00000104313	EYA1	0	Nasal_Epithelium, Adipose_Subcutaneous, Adipose_Visceral_Omentum, Adrenal_Gland, Artery_Tibial, Brain_Anterior_cingulate_cortex_BA24, Breast_Mammary_Tissue, Esophagus_Mucosa, Muscle_Skeletal, Nerve_Tibial, Skin_Sun_Exposed_Lower_leg, Testis	12	0.757635	0.901446	wFisher	one	14	12	0	12	12	pc7,pc3,pc2,pc0,pc10,pc9,pc6,pc8,pc5	0.93858	0.238699	0.665776	0.435247	0.328525	0.113481	0.118555	0.202554	0.944706	0.280496	0.879057	0.703927	0.546519	0.581387
ENSG00000133935	ERG28	0	Adrenal_Gland, Skin_Sun_Exposed_Lower_leg	2	0.757572	0.901446	wFisher	one	14	2	0	2	2	pc0,pc1	0.972411	0.5233	0.675058	0.705796	0.637333	0.463893	0.348766	0.370045	0.193038	0.139311	0.824557	0.403531	0.413116	0.405745
ENSG00000143951	WDPCP	0	Adipose_Subcutaneous, Adipose_Visceral_Omentum, Adrenal_Gland, Artery_Aorta, Artery_Coronary, Artery_Tibial, Brain_Anterior_cingulate_cortex_BA24, Brain_Caudate_basal_ganglia, Brain_Cerebellum, Brain_Frontal_Cortex_BA9, Brain_Hypothalamus, Brain_Nucleus_accumbens_basal_ganglia, basal_ganglia, Breast_Mammary_Tissue, Cells_Cultured_fibroblasts, Colon_Sigmoid, Esophagus_Gastroesophageal_Junction, Esophagus_Mucosa, Esophagus_Muscularis, Heart_Atrial_Appendage, Heart_Left_Ventricle, Kidney_Cortex, Lung, Muscle_Skeletal, Nerve_Tibial, Pancreas, Pituitary, Prostate, Skin_Sun_Exposed_Lower_leg, Spleen, Stomach, Testis, Thyroid, Whole_Blood	34	0.757859	0.901563	wFisher	one	14	34	0	34	34	pc3,pc10,pc6,pc2,pc12,pc0,pc5,pc4	0.0450761	0.977704	0.927646	0.680281	0.958608	0.482464	0.157979	0.269846	0.588197	0.750301	0.758867	0.931708	0.434795	0.42886
ENSG00000206579	XKR4	0	Nasal_Epithelium, Artery_Tibial, Brain_Cerebellum, Esophagus_Muscularis, Nerve_Tibial, Stomach	6	0.758222	0.901563	wFisher	one	14	6	0	6	6	pc1,pc0,pc5,pc2,pc3	0.187163	0.747045	0.425418	0.87988	0.120106	0.627873	0.246198	0.575134	0.88326	0.875545	0.389217	0.632438	0.744116	0.455746
ENSG00000255327	LINC02697	0	Artery_Tibial, Cells_Cultured_fibroblasts, Thyroid	3	0.758065	0.901563	wFisher	one	14	3	0	3	3	pc0,pc1,pc2	0.191439	0.514929	0.796679	0.0802132	0.676415	0.989128	0.437964	0.7059	0.86463	0.190514	0.262184	0.609002	0.399044	0.932263
ENSG00000075290	WNT8B	0	Whole_Blood_GS, Brain_Cortex, Brain_Hippocampus, Brain_Spinal_cord_cervical_c-1, Brain_Substantia_nigra, Cells_EBV-transformed_lymphocytes, Skin_Not_Sun_Exposed_Suprapubic	7	0.758167	0.901563	wFisher	one	14	7	0	7	7	pc2,pc1,pc3,pc5,pc4,pc0	0.357417	0.434098	0.995069	0.711317	0.0392205	0.209187	0.173702	0.809821	0.743242	0.366081	0.321047	0.898242	0.797708	0.218089
ENSG00000110048	OSBP	0	Nasal_Epithelium, Whole_Blood_GS, Brain_Frontal_Cortex_BA9, Skin_Sun_Exposed_Lower_leg	4	0.758093	0.901563	wFisher	one	14	4	0	4	4	pc0,pc2,pc1,pc3	0.377181	0.891984	0.401241	0.481905	0.975087	0.773924	0.784906	0.411869	0.434769	0.746592	0.383812	0.189159	0.55939	0.347457
ENSG00000249365		0	Adipose_Subcutaneous, Adipose_Visceral_Omentum, Skin_Not_Sun_Exposed_Suprapubic, Testis	4	0.758022	0.901563	wFisher	one	14	4	0	4	4	pc0,pc3,pc2,pc1	0.391035	0.191391	0.317655	0.492191	0.612455	0.566711	0.674467	0.947754	0.453418	0.133503	0.297347	0.160117	0.833943	0.879423
ENSG00000167740	CYB5D2	0	CD4T, Nasal_Epithelium, Whole_Blood_GS, Monocytes_MESA, Adipose_Subcutaneous, Adipose_Visceral_Omentum, Artery_Aorta, Artery_Coronary, Artery_Tibial, Brain_Spinal_cord_cervical_c-1, Breast_Mammary_Tissue, Cells_Cultured_fibroblasts, Colon_Sigmoid, Colon_Transverse, Esophagus_Gastroesophageal_Junction, Esophagus_Mucosa, Esophagus_Muscularis, Heart_Atrial_Appendage, Heart_Left_Ventricle, Liver, Lung, Muscle_Skeletal, Nerve_Tibial, Ovary, Pituitary, Skin_Not_Sun_Exposed_Suprapubic, Skin_Sun_Exposed_Lower_leg, Small_Intestine_Terminal_Ileum, Testis, Thyroid, Vagina, Whole_Blood	32	0.757982	0.901563	wFisher	one	14	32	0	32	32	pc1,pc0,pc2,pc7,pc4,pc9,pc8	0.527009	0.34208	0.481204	0.0480986	0.907885	0.0377259	0.915087	0.830869	0.108318	0.325485	0.756967	0.505779	0.665255	0.868791
ENSG00000110811	P3H3	0	CD4T, Nasal_Epithelium, Whole_Blood_GS, Adipose_Subcutaneous, Adipose_Visceral_Omentum, Adrenal_Gland, Artery_Aorta, Artery_Tibial, Brain_Caudate_basal_ganglia, Brain_Cerebellum, Colon_Sigmoid, Colon_Transverse, Esophagus_Gastroesophageal_Junction, Esophagus_Mucosa, Esophagus_Muscularis, Heart_Atrial_Appendage, Heart_Left_Ventricle, Liver, Lung, Muscle_Skeletal, Nerve_Tibial, Ovary, Pancreas, Pituitary, Prostate, Skin_Not_Sun_Exposed_Suprapubic, Skin_Sun_Exposed_Lower_leg, Small_Intestine_Terminal_Ileum, Stomach, Testis, Thyroid, Uterus, Whole_Blood	33	0.757874	0.901563	wFisher	one	14	33	0	33	33	pc5,pc8,pc4,pc10,pc3,pc0,pc1,pc7,pc6	0.666294	0.592253	0.0529075	0.929243	0.721344	0.1641	0.541054	0.673619	0.847058	0.975987	0.575762	0.235811	0.446912	0.321851
ENSG00000138119	MYOF	0	CD4T, Nasal_Epithelium, Whole_Blood_GS, Monocytes_MESA, Adipose_Subcutaneous, Adipose_Visceral_Omentum, Adrenal_Gland, Artery_Aorta, Artery_Tibial, Brain_Caudate_basal_ganglia, Brain_Spinal_cord_cervical_c-1, Breast_Mammary_Tissue, Cells_Cultured_fibroblasts, Colon_Sigmoid, Colon_Transverse, Esophagus_Gastroesophageal_Junction, Esophagus_Mucosa, Esophagus_Muscularis, Heart_Atrial_Appendage, Heart_Left_Ventricle, Lung, Muscle_Skeletal, Nerve_Tibial, Ovary, Pancreas, Skin_Not_Sun_Exposed_Suprapubic, Skin_Sun_Exposed_Lower_leg, Small_Intestine_Terminal_Ileum, Stomach, Testis, Thyroid, Vagina, Whole_Blood	33	0.75819	0.901563	wFisher	one	14	33	0	33	33	pc14,pc10,pc7,pc12,pc11,pc0,pc3,pc9,pc2,pc8,pc5,pc4	0.760022	0.607569	0.439958	0.331734	0.725014	0.407726	0.442608	0.816698	0.518724	0.215833	0.140904	0.632498	0.374421	0.091152
ENSG00000155189	AGPAT5	0	CD4T, Adipose_Subcutaneous, Adipose_Visceral_Omentum, Artery_Aorta, Artery_Tibial, Brain_Caudate_basal_ganglia, Brain_Spinal_cord_cervical_c-1, Esophagus_Mucosa, Esophagus_Muscularis, Heart_Left_Ventricle, Muscle_Skeletal, Nerve_Tibial, Pancreas, Skin_Sun_Exposed_Lower_leg, Testis	15	0.758162	0.901563	wFisher	one	14	15	0	15	15	pc5,pc6,pc1,pc4,pc9,pc3,pc13,pc2,pc7	0.760337	0.894736	0.315411	0.501407	0.310274	0.706869	0.0736607	0.212333	0.535431	0.631526	0.589105	0.999173	0.621483	0.38697
ENSG00000174606	ANGEL2	0	CD4T, Nasal_Epithelium, Whole_Blood_GS, Adipose_Subcutaneous, Adipose_Visceral_Omentum, Adrenal_Gland, Artery_Aorta, Artery_Coronary, Artery_Tibial, Brain_Cerebellar_Hemisphere, Brain_Cerebellum, Brain_Frontal_Cortex_BA9, Brain_Hypothalamus, basal_ganglia, Brain_Spinal_cord_cervical_c-1, Brain_Substantia_nigra, Breast_Mammary_Tissue, Cells_Cultured_fibroblasts, Cells_EBV-transformed_lymphocytes, Colon_Sigmoid, Colon_Transverse, Esophagus_Gastroesophageal_Junction, Esophagus_Mucosa, Esophagus_Muscularis, Heart_Atrial_Appendage, Heart_Left_Ventricle, Lung, Minor_Salivary_Gland, Muscle_Skeletal, Nerve_Tibial, Ovary, Pancreas, Pituitary, Prostate, Skin_Not_Sun_Exposed_Suprapubic, Skin_Sun_Exposed_Lower_leg, Small_Intestine_Terminal_Ileum, Spleen, Stomach, Testis, Thyroid, Whole_Blood	42	0.758755	0.901604	wFisher	one	14	42	0	42	42	pc1,pc2,pc0,pc4	0.0411177	0.785925	0.139006	0.916629	0.664911	0.037561	0.200265	0.959956	0.911613	0.775567	0.612633	0.459049	0.806858	0.777196
ENSG00000085231	AK6	0	Nasal_Epithelium, Adipose_Visceral_Omentum, Brain_Hypothalamus, Thyroid	4	0.758845	0.901604	wFisher	one	14	4	0	4	4	pc3,pc1,pc0,pc2	0.128596	0.710239	0.802071	0.0848133	0.878564	0.424259	0.0761613	0.624124	0.416003	0.540591	0.912724	0.49735	0.663863	0.997481
ENSG00000120756	PLS1	0	CD4T, Nasal_Epithelium, Whole_Blood_GS, Adipose_Subcutaneous, Artery_Aorta, Artery_Tibial, Brain_Anterior_cingulate_cortex_BA24, basal_ganglia, Cells_Cultured_fibroblasts, Esophagus_Gastroesophageal_Junction, Esophagus_Mucosa, Nerve_Tibial, Pancreas, Skin_Not_Sun_Exposed_Suprapubic, Thyroid	15	0.758714	0.901604	wFisher	one	14	15	0	15	15	pc4,pc1,pc5,pc9,pc2,pc13,pc6,pc11	0.178166	0.477651	0.899711	0.278305	0.540289	0.0212417	0.534063	0.532652	0.467855	0.652296	0.851545	0.78644	0.441613	0.264873
ENSG00000254880	PKNOX2-DT	0	Brain_Anterior_cingulate_cortex_BA24, Brain_Caudate_basal_ganglia, Brain_Cortex, Brain_Frontal_Cortex_BA9, Brain_Nucleus_accumbens_basal_ganglia	5	0.758561	0.901604	wFisher	one	14	5	0	5	5	pc1,pc0,pc2	0.199356	0.935864	0.524597	0.273557	0.712942	0.0938339	0.12531	0.219854	0.672824	0.333144	0.850251	0.923101	0.656312	0.727136
ENSG00000157734	SNX22	0	CD4T, Nasal_Epithelium, Adipose_Subcutaneous, Adipose_Visceral_Omentum, Adrenal_Gland, Artery_Aorta, Artery_Coronary, Artery_Tibial, Cells_Cultured_fibroblasts, Colon_Sigmoid, Colon_Transverse, Esophagus_Gastroesophageal_Junction, Esophagus_Mucosa, Esophagus_Muscularis, Heart_Left_Ventricle, Lung, Minor_Salivary_Gland, Pancreas, Pituitary, Skin_Not_Sun_Exposed_Suprapubic, Small_Intestine_Terminal_Ileum, Stomach, Thyroid	23	0.75835	0.901604	wFisher	one	14	23	0	23	23	pc0,pc3,pc2,pc1	0.368711	0.300093	0.11992	0.962424	0.690197	0.229698	0.187454	0.966323	0.340223	0.742386	0.293962	0.388056	0.525013	0.984903
ENSG00000275542		0	Brain_Frontal_Cortex_BA9, Cells_Cultured_fibroblasts, Esophagus_Gastroesophageal_Junction, Lung, Muscle_Skeletal	5	0.759127	0.901604	wFisher	one	14	5	0	5	5	pc4,pc2,pc1,pc3,pc0	0.372115	0.0977499	0.814374	0.546723	0.913898	0.885922	0.357808	0.481456	0.975868	0.404171	0.73892	0.743889	0.0933592	0.372114
ENSG00000227467	LINC01537	0	Adipose_Subcutaneous, Adipose_Visceral_Omentum, Adrenal_Gland, Brain_Amygdala, Brain_Anterior_cingulate_cortex_BA24, Brain_Caudate_basal_ganglia, Brain_Cortex, Brain_Frontal_Cortex_BA9, Brain_Hippocampus, Brain_Nucleus_accumbens_basal_ganglia, basal_ganglia, Colon_Transverse, Esophagus_Gastroesophageal_Junction, Esophagus_Mucosa, Esophagus_Muscularis, Heart_Atrial_Appendage, Pancreas, Pituitary, Prostate, Skin_Not_Sun_Exposed_Suprapubic, Skin_Sun_Exposed_Lower_leg, Small_Intestine_Terminal_Ileum, Thyroid	23	0.758929	0.901604	wFisher	one	14	23	0	23	23	pc5,pc9,pc10,pc4,pc11,pc8,pc7	0.444942	0.974834	0.539715	0.906771	0.730702	0.934649	0.829096	0.938858	0.00317232	0.713617	0.687088	0.890374	0.811363	0.121038
ENSG00000086730	LAT2	0	CD4T, Nasal_Epithelium, Whole_Blood_GS, Monocytes_MESA, Lung, Muscle_Skeletal, Testis, Vagina, Whole_Blood	9	0.758702	0.901604	wFisher	one	14	9	0	9	9	pc5,pc4,pc2,pc0,pc3,pc1	0.451359	0.268162	0.192486	0.873248	0.324417	0.848943	0.878669	0.749169	0.370849	0.473107	0.393004	0.869512	0.292056	0.317426
ENSG00000135469	COQ10A	0	Artery_Tibial, Colon_Transverse, Esophagus_Mucosa, Heart_Left_Ventricle, Muscle_Skeletal, Skin_Sun_Exposed_Lower_leg, Spleen, Testis, Thyroid	9	0.758824	0.901604	wFisher	one	14	9	0	9	9	pc7,pc2,pc0,pc1,pc4,pc3,pc8,pc6,pc5	0.543112	0.158523	0.192555	0.222666	0.299253	0.825773	0.650183	0.717031	0.337386	0.794649	0.725529	0.424948	0.768878	0.417366
ENSG00000197057	DTHD1	0	Nasal_Epithelium, Whole_Blood_GS, Testis	3	0.758956	0.901604	wFisher	one	14	3	0	3	3	pc2,pc1,pc0	0.550318	0.125405	0.6559	0.769613	0.49339	0.969648	0.353149	0.215162	0.633136	0.126957	0.808071	0.71835	0.646779	0.738647
ENSG00000197114	ZGPAT	0	Adipose_Visceral_Omentum, Artery_Tibial, Brain_Cerebellar_Hemisphere, Brain_Cerebellum, Cells_Cultured_fibroblasts, Esophagus_Gastroesophageal_Junction, Ovary, Pituitary, Thyroid	9	0.759053	0.901604	wFisher	one	14	9	0	9	9	pc5,pc6,pc8,pc3,pc7,pc0,pc4,pc2	0.584151	0.137288	0.0824324	0.691243	0.329272	0.933198	0.746944	0.737985	0.600449	0.968513	0.830699	0.245283	0.674438	0.697218
ENSG00000133739	LRRCC1	0	CD4T, Nasal_Epithelium, Whole_Blood_GS, Monocytes_MESA, Adipose_Subcutaneous, Adipose_Visceral_Omentum, Adrenal_Gland, Artery_Aorta, Artery_Coronary, Artery_Tibial, Brain_Amygdala, Brain_Anterior_cingulate_cortex_BA24, Brain_Caudate_basal_ganglia, Brain_Cerebellar_Hemisphere, Brain_Cerebellum, Brain_Cortex, Brain_Frontal_Cortex_BA9, Brain_Hippocampus, Brain_Hypothalamus, Brain_Nucleus_accumbens_basal_ganglia, basal_ganglia, Brain_Spinal_cord_cervical_c-1, Breast_Mammary_Tissue, Cells_Cultured_fibroblasts, Cells_EBV-transformed_lymphocytes, Colon_Sigmoid, Colon_Transverse, Esophagus_Gastroesophageal_Junction, Esophagus_Mucosa, Esophagus_Muscularis, Heart_Atrial_Appendage, Heart_Left_Ventricle, Kidney_Cortex, Lung, Minor_Salivary_Gland, Muscle_Skeletal, Nerve_Tibial, Ovary, Pancreas, Pituitary, Prostate, Skin_Not_Sun_Exposed_Suprapubic, Skin_Sun_Exposed_Lower_leg, Small_Intestine_Terminal_Ileum, Spleen, Stomach, Testis, Thyroid, Uterus	49	0.758586	0.901604	wFisher	one	14	49	0	49	49	pc6,pc2,pc0,pc1,pc4,pc3	0.602152	0.72965	0.996842	0.356621	0.392144	0.683862	0.130851	0.277892	0.252618	0.986767	0.773594	0.563564	0.458722	0.679133
ENSG00000047315	POLR2B	0	Whole_Blood_GS, Adipose_Subcutaneous, Artery_Tibial, Brain_Frontal_Cortex_BA9, Brain_Hypothalamus, Brain_Nucleus_accumbens_basal_ganglia, Cells_Cultured_fibroblasts, Heart_Left_Ventricle, Pancreas, Skin_Sun_Exposed_Lower_leg, Thyroid	11	0.759109	0.901604	wFisher	one	14	11	0	11	11	pc5,pc6,pc1,pc8,pc3,pc10,pc7,pc0	0.61114	0.467773	0.422681	0.308154	0.873658	0.255715	0.438575	0.108267	0.67762	0.220511	0.450255	0.966446	0.419486	0.872985
ENSG00000039523	RIPOR1	0	CD4T, Whole_Blood_GS, Brain_Cerebellum, Colon_Sigmoid, Ovary, Whole_Blood	6	0.758486	0.901604	wFisher	one	14	6	0	6	6	pc4,pc2,pc1,pc5,pc3,pc0	0.629772	0.39134	0.781363	0.118298	0.38198	0.620291	0.694694	0.94835	0.776349	0.644797	0.869081	0.0607828	0.477833	0.140387
ENSG00000112425	EPM2A	0	CD4T, Nasal_Epithelium, Whole_Blood_GS, Brain_Hypothalamus, basal_ganglia, Cells_Cultured_fibroblasts, Colon_Sigmoid, Esophagus_Gastroesophageal_Junction, Esophagus_Muscularis, Pancreas, Skin_Not_Sun_Exposed_Suprapubic, Skin_Sun_Exposed_Lower_leg, Testis, Whole_Blood	14	0.759074	0.901604	wFisher	one	14	14	0	14	14	pc6,pc4,pc1,pc3,pc5,pc0	0.686909	0.321096	0.833588	0.548576	0.36852	0.701362	0.484371	0.556455	0.844443	0.163318	0.283796	0.241303	0.431006	0.960648
ENSG00000134278	SPIRE1	0	CD4T, Nasal_Epithelium, Whole_Blood_GS, Monocytes_MESA, Adipose_Subcutaneous, Adipose_Visceral_Omentum, Artery_Aorta, Artery_Tibial, Brain_Nucleus_accumbens_basal_ganglia, Cells_Cultured_fibroblasts, Colon_Sigmoid, Esophagus_Gastroesophageal_Junction, Esophagus_Muscularis, Heart_Left_Ventricle, Liver, Muscle_Skeletal, Nerve_Tibial, Pancreas, Skin_Not_Sun_Exposed_Suprapubic, Skin_Sun_Exposed_Lower_leg, Spleen, Testis, Thyroid, Whole_Blood	24	0.759088	0.901604	wFisher	one	14	24	0	24	24	pc1,pc8,pc10,pc5,pc2,pc12,pc14,pc15,pc7,pc6,pc3	0.704434	0.411442	0.22567	0.546928	0.682062	0.103195	0.781059	0.221355	0.957463	0.575418	0.463769	0.214959	0.759127	0.93567
ENSG00000172232	AZU1	0	Nasal_Epithelium, Artery_Coronary, basal_ganglia, Lung, Skin_Not_Sun_Exposed_Suprapubic, Small_Intestine_Terminal_Ileum	6	0.758871	0.901604	wFisher	one	14	6	0	6	6	pc5,pc2,pc1,pc4	0.848482	0.345033	0.761853	0.142614	0.99088	0.61955	0.0121899	0.896673	0.995519	0.705223	0.524363	0.157222	0.462542	0.627175
ENSG00000188761	BCL2L15	0	Nasal_Epithelium, Brain_Cerebellar_Hemisphere, Brain_Cerebellum, Brain_Spinal_cord_cervical_c-1, Esophagus_Gastroesophageal_Junction, Nerve_Tibial, Testis, Whole_Blood	8	0.758886	0.901604	wFisher	one	14	8	0	8	8	pc1,pc6,pc7,pc0,pc4,pc2	0.871965	0.704521	0.775419	0.104971	0.539755	0.575694	0.0432434	0.490924	0.425517	0.615249	0.849073	0.696862	0.406166	0.276325
ENSG00000175203	DCTN2	0	Nasal_Epithelium, Whole_Blood_GS, Breast_Mammary_Tissue, Lung, Muscle_Skeletal, Thyroid	6	0.758325	0.901604	wFisher	one	14	6	0	6	6	pc3,pc1,pc4,pc0,pc2	0.947989	0.617214	0.848808	0.899004	0.395705	0.885426	0.330118	0.881295	0.657389	0.841467	0.00141807	0.88893	0.862337	0.395299
ENSG00000206190	ATP10A	0	CD4T, Nasal_Epithelium, Whole_Blood_GS, Adipose_Subcutaneous, Adipose_Visceral_Omentum, Brain_Cerebellar_Hemisphere, Brain_Cerebellum, Brain_Frontal_Cortex_BA9, Cells_Cultured_fibroblasts, Esophagus_Mucosa, Nerve_Tibial, Testis, Whole_Blood	13	0.759405	0.901719	wFisher	one	14	13	0	13	13	pc8,pc6,pc0,pc9,pc7,pc3,pc1,pc11	0.0694537	0.453954	0.0802471	0.895584	0.617908	0.247956	0.214396	0.980476	0.587114	0.995895	0.544726	0.570894	0.616831	0.609334
ENSG00000091704	CPA1	0	Brain_Hippocampus, Heart_Atrial_Appendage	2	0.759354	0.901719	wFisher	one	14	2	0	2	2	pc0,pc1	0.606702	0.296546	0.607696	0.763328	0.832985	0.692077	0.309904	0.736458	0.394041	0.865549	0.293443	0.42217	0.172639	0.251993
ENSG00000013588	GPRC5A	0	Esophagus_Mucosa, Nerve_Tibial, Pancreas	3	0.759449	0.901719	wFisher	one	14	3	0	3	3	pc2,pc1,pc0	0.652292	0.741214	0.3569	0.095165	0.491792	0.149497	0.655895	0.919501	0.807959	0.907286	0.118296	0.332927	0.293015	0.662769
ENSG00000057019	DCBLD2	0	CD4T, Nasal_Epithelium, Whole_Blood_GS, Monocytes_MESA, Adipose_Subcutaneous, Artery_Aorta, Artery_Tibial, Brain_Caudate_basal_ganglia, Brain_Cerebellar_Hemisphere, Brain_Cerebellum, Brain_Nucleus_accumbens_basal_ganglia, Breast_Mammary_Tissue, Cells_Cultured_fibroblasts, Colon_Sigmoid, Colon_Transverse, Esophagus_Mucosa, Esophagus_Muscularis, Heart_Left_Ventricle, Liver, Muscle_Skeletal, Nerve_Tibial, Pituitary, Skin_Not_Sun_Exposed_Suprapubic, Skin_Sun_Exposed_Lower_leg, Spleen, Thyroid	26	0.759404	0.901719	wFisher	one	14	26	0	26	26	pc12,pc4,pc16,pc6,pc9,pc0,pc2,pc14,pc7	0.690593	0.558395	0.146575	0.396938	0.921622	0.206438	0.213861	0.241331	0.662047	0.268154	0.874794	0.430581	0.798516	0.425453
ENSG00000259604		0	Adipose_Visceral_Omentum, Esophagus_Gastroesophageal_Junction, Lung, Nerve_Tibial, Prostate, Testis, Uterus	7	0.759454	0.901719	wFisher	one	14	7	0	7	7	pc0,pc4,pc2,pc6,pc1,pc5	0.721432	0.688715	0.446195	0.879234	0.871975	0.31976	0.882567	0.196353	0.449991	0.348934	0.360962	0.87782	0.156682	0.474009
ENSG00000125846	ZNF133	0	CD4T, Nasal_Epithelium, Whole_Blood_GS, Adipose_Subcutaneous, Adrenal_Gland, Brain_Cerebellum, Breast_Mammary_Tissue, Cells_Cultured_fibroblasts, Nerve_Tibial, Skin_Not_Sun_Exposed_Suprapubic, Skin_Sun_Exposed_Lower_leg, Testis	12	0.759569	0.901729	wFisher	one	14	12	0	12	12	pc7,pc4,pc10,pc11,pc2,pc8,pc5,pc6	0.47118	0.339224	0.626575	0.0644747	0.646139	0.432386	0.359044	0.101946	0.821389	0.935342	0.961499	0.719722	0.792363	0.528244
ENSG00000178401	DNAJC22	0	Nasal_Epithelium, Cells_Cultured_fibroblasts, Colon_Sigmoid, Colon_Transverse, Esophagus_Mucosa, Liver, Lung, Minor_Salivary_Gland, Pancreas, Skin_Not_Sun_Exposed_Suprapubic, Skin_Sun_Exposed_Lower_leg, Stomach, Testis, Thyroid	14	0.759555	0.901729	wFisher	one	14	14	0	14	14	pc1,pc3,pc0,pc5,pc6,pc2	0.593357	0.861728	0.159012	0.913245	0.410318	0.27609	0.567002	0.836257	0.481194	0.495945	0.25955	0.330503	0.430377	0.345124
ENSG00000051180	RAD51	0	Adipose_Visceral_Omentum, Brain_Caudate_basal_ganglia, Brain_Substantia_nigra, Cells_Cultured_fibroblasts, Cells_EBV-transformed_lymphocytes, Esophagus_Mucosa, Muscle_Skeletal, Skin_Sun_Exposed_Lower_leg, Testis	9	0.759599	0.901729	wFisher	one	14	9	0	9	9	pc4,pc3,pc0,pc8,pc7,pc6,pc2,pc5	0.957962	0.487255	0.689312	0.159606	0.607535	0.42042	0.811133	0.262388	0.327681	0.715455	0.260426	0.678508	0.280441	0.740408
ENSG00000141127	PRPSAP2	0	CD4T, Nasal_Epithelium, Whole_Blood_GS, Adipose_Subcutaneous, Adipose_Visceral_Omentum, Adrenal_Gland, Artery_Aorta, Artery_Coronary, Artery_Tibial, Brain_Amygdala, Brain_Anterior_cingulate_cortex_BA24, Brain_Caudate_basal_ganglia, Brain_Cerebellar_Hemisphere, Brain_Cerebellum, Brain_Cortex, Brain_Frontal_Cortex_BA9, Brain_Hippocampus, Brain_Hypothalamus, Brain_Nucleus_accumbens_basal_ganglia, basal_ganglia, Brain_Spinal_cord_cervical_c-1, Brain_Substantia_nigra, Breast_Mammary_Tissue, Cells_Cultured_fibroblasts, Colon_Sigmoid, Colon_Transverse, Esophagus_Gastroesophageal_Junction, Esophagus_Mucosa, Esophagus_Muscularis, Heart_Atrial_Appendage, Heart_Left_Ventricle, Liver, Lung, Muscle_Skeletal, Nerve_Tibial, Ovary, Pancreas, Pituitary, Prostate, Skin_Not_Sun_Exposed_Suprapubic, Skin_Sun_Exposed_Lower_leg, Spleen, Stomach, Testis, Thyroid, Uterus, Vagina, Whole_Blood	48	0.759799	0.901769	wFisher	one	14	48	0	48	48	pc1,pc2,pc0	0.340046	0.238873	0.38689	0.885833	0.436593	0.412277	0.554618	0.588795	0.810233	0.681302	0.894868	0.135804	0.518703	0.520559
ENSG00000163501	IHH	0	Brain_Cerebellar_Hemisphere, Brain_Cerebellum, Esophagus_Mucosa, Esophagus_Muscularis, Lung, Nerve_Tibial, Skin_Not_Sun_Exposed_Suprapubic, Skin_Sun_Exposed_Lower_leg, Stomach, Testis	10	0.759848	0.901769	wFisher	one	14	10	0	10	10	pc4,pc2,pc1,pc3,pc5,pc0	0.564984	0.816528	0.653904	0.213915	0.309676	0.583177	0.271797	0.574914	0.370776	0.136013	0.537194	0.646717	0.432227	0.792048
ENSG00000225921	NOL7	0	Nasal_Epithelium, Artery_Aorta, Breast_Mammary_Tissue, Kidney_Cortex	4	0.759809	0.901769	wFisher	one	14	4	0	4	4	pc0,pc3,pc2,pc1	0.5751	0.50292	0.977538	0.962709	0.391596	0.181808	0.930589	0.280466	0.763715	0.864683	0.873936	0.17796	0.273437	0.494987
ENSG00000115657	ABCB6	0	Nasal_Epithelium, Whole_Blood_GS, Brain_Cerebellar_Hemisphere, Brain_Cerebellum, Esophagus_Muscularis, Testis	6	0.759862	0.901769	wFisher	one	14	6	0	6	6	pc2,pc4,pc0,pc5,pc3,pc1	0.841174	0.84487	0.0892425	0.135495	0.856778	0.71049	0.993323	0.197614	0.170135	0.54122	0.473595	0.899503	0.966628	0.513054
ENSG00000228566		0	Brain_Cerebellar_Hemisphere, Brain_Nucleus_accumbens_basal_ganglia, Testis	3	0.759833	0.901769	wFisher	one	14	3	0	3	3	pc2,pc0,pc1	0.881597	0.657424	0.195994	0.748129	0.181407	0.468104	0.804096	0.671484	0.167554	0.973768	0.898769	0.441311	0.841669	0.0816961
ENSG00000162688	AGL	0	Nasal_Epithelium, Adipose_Subcutaneous, Artery_Tibial, Brain_Amygdala, Brain_Caudate_basal_ganglia, Brain_Cerebellum, Brain_Cortex, Brain_Hippocampus, Brain_Nucleus_accumbens_basal_ganglia, basal_ganglia, Colon_Sigmoid, Colon_Transverse, Esophagus_Muscularis, Heart_Atrial_Appendage, Heart_Left_Ventricle, Liver, Nerve_Tibial, Pituitary, Skin_Sun_Exposed_Lower_leg, Small_Intestine_Terminal_Ileum, Spleen, Stomach, Testis, Thyroid	24	0.759937	0.901769	wFisher	one	14	24	0	24	24	pc12,pc13,pc10,pc4,pc5,pc6,pc2,pc1,pc11	0.104117	0.501224	0.530115	0.257145	0.774188	0.638211	0.389906	0.878143	0.981479	0.2822	0.237658	0.384815	0.440557	0.499232
ENSG00000164073	MFSD8	0	CD4T, Nasal_Epithelium, Adrenal_Gland, Cells_Cultured_fibroblasts, Colon_Sigmoid, Colon_Transverse, Lung	7	0.759954	0.901769	wFisher	one	14	7	0	7	7	pc5,pc0,pc6,pc3,pc1,pc2	0.346224	0.324216	0.688314	0.269674	0.459222	0.310382	0.558516	0.520605	0.379891	0.538546	0.711359	0.231885	0.668519	0.492843
ENSG00000118307	DNAI7	0	CD4T, Nasal_Epithelium, Adipose_Subcutaneous, Adipose_Visceral_Omentum, Adrenal_Gland, Artery_Aorta, Artery_Tibial, Brain_Cerebellum, Cells_Cultured_fibroblasts, Colon_Sigmoid, Colon_Transverse, Esophagus_Gastroesophageal_Junction, Esophagus_Mucosa, Esophagus_Muscularis, Heart_Atrial_Appendage, Heart_Left_Ventricle, Kidney_Cortex, Lung, Minor_Salivary_Gland, Muscle_Skeletal, Nerve_Tibial, Pancreas, Prostate, Skin_Not_Sun_Exposed_Suprapubic, Skin_Sun_Exposed_Lower_leg, Stomach, Testis, Thyroid, Whole_Blood	29	0.760086	0.901871	wFisher	one	14	29	0	29	29	pc2,pc0,pc1,pc3,pc4	0.993506	0.247107	0.200824	0.0296445	0.866612	0.748578	0.205007	0.783305	0.219109	0.546141	0.805923	0.941519	0.245755	0.810484
ENSG00000224810		0	Breast_Mammary_Tissue, Nerve_Tibial, Ovary, Testis	4	0.760269	0.901994	wFisher	one	14	4	0	4	4	pc1,pc2,pc3,pc0	0.146308	0.440967	0.195241	0.961747	0.310417	0.930953	0.711925	0.56878	0.912766	0.733074	0.878611	0.294528	0.917397	0.233305
ENSG00000143502	SUSD4	0	CD4T, Nasal_Epithelium, Whole_Blood_GS, Brain_Cerebellum, Brain_Cortex, Brain_Frontal_Cortex_BA9, Brain_Hippocampus, basal_ganglia, Colon_Sigmoid, Colon_Transverse, Heart_Atrial_Appendage, Heart_Left_Ventricle, Kidney_Cortex, Liver, Lung, Muscle_Skeletal, Ovary, Skin_Not_Sun_Exposed_Suprapubic, Skin_Sun_Exposed_Lower_leg, Thyroid, Whole_Blood	21	0.760303	0.901994	wFisher	one	14	21	0	21	21	pc1,pc6,pc12,pc3,pc13,pc11,pc9,pc0	0.281803	0.607176	0.283942	0.346046	0.511583	0.054514	0.82095	0.361654	0.392307	0.929528	0.20431	0.979553	0.919551	0.330906
ENSG00000214866	DCDC2C	0	Artery_Aorta, Artery_Tibial, Nerve_Tibial, Spleen	4	0.760326	0.901994	wFisher	one	14	4	0	4	4	pc3,pc1,pc0,pc2	0.494936	0.528854	0.354001	0.143868	0.494414	0.604548	0.225084	0.97199	0.868431	0.27463	0.56202	0.192897	0.535538	0.193209
ENSG00000229833	PET100	0	CD4T, Nasal_Epithelium, Whole_Blood_GS, Artery_Aorta, Cells_Cultured_fibroblasts, Colon_Transverse, Esophagus_Mucosa, Esophagus_Muscularis, Lung, Skin_Not_Sun_Exposed_Suprapubic, Small_Intestine_Terminal_Ileum, Whole_Blood	12	0.760441	0.902075	wFisher	one	14	12	0	12	12	pc4,pc0,pc6,pc3,pc5,pc8,pc1	0.837052	0.801762	0.825463	0.906465	0.949183	0.234099	0.478821	0.512122	0.999345	0.169215	0.329871	0.344072	0.392492	0.031872
ENSG00000214517	PPME1	0	Adipose_Subcutaneous, Brain_Cerebellar_Hemisphere, Brain_Cerebellum, Brain_Substantia_nigra, Breast_Mammary_Tissue, Cells_Cultured_fibroblasts, Heart_Atrial_Appendage, Thyroid	8	0.760592	0.902145	wFisher	one	14	8	0	8	8	pc6,pc3,pc5,pc0,pc4,pc1,pc2	0.258289	0.43182	0.66047	0.395191	0.245363	0.426649	0.825245	0.998588	0.856211	0.971717	0.242984	0.277926	0.1236	0.870334
ENSG00000104218	CSPP1	0	CD4T, Nasal_Epithelium, Artery_Coronary	3	0.760579	0.902145	wFisher	one	14	3	0	3	3	pc1,pc0,pc2	0.852135	0.654979	0.10986	0.55122	0.360723	0.0981843	0.829803	0.981058	0.246845	0.0626714	0.850649	0.839731	0.21283	0.41138
ENSG00000145715	RASA1	0	Whole_Blood_GS, Adipose_Subcutaneous, Adipose_Visceral_Omentum, Artery_Aorta, Artery_Tibial, Brain_Cerebellum, Breast_Mammary_Tissue, Colon_Sigmoid, Colon_Transverse, Muscle_Skeletal, Nerve_Tibial, Skin_Sun_Exposed_Lower_leg, Testis, Thyroid	14	0.760837	0.902169	wFisher	one	14	14	0	14	14	pc9,pc4,pc1,pc6,pc8,pc3,pc0,pc10,pc2	0.197488	0.263681	0.875032	0.470394	0.331136	0.219668	0.641478	0.428973	0.206901	0.691581	0.729029	0.840441	0.430237	0.704598
ENSG00000196611	MMP1	0	Nasal_Epithelium, Adipose_Subcutaneous, Adipose_Visceral_Omentum, Artery_Aorta, Breast_Mammary_Tissue, Cells_Cultured_fibroblasts, Esophagus_Gastroesophageal_Junction, Esophagus_Muscularis, Heart_Atrial_Appendage, Heart_Left_Ventricle, Lung, Nerve_Tibial, Pancreas, Skin_Sun_Exposed_Lower_leg, Stomach, Thyroid	16	0.761032	0.902169	wFisher	one	14	16	0	16	16	pc4,pc3,pc8,pc2,pc5,pc0,pc7,pc10,pc1,pc6	0.219819	0.813176	0.694304	0.303183	0.645135	0.871567	0.054253	0.80271	0.642402	0.198287	0.678143	0.175527	0.982178	0.552344
ENSG00000204498	NFKBIL1	0	CD4T, Nasal_Epithelium, Adipose_Subcutaneous, Cells_Cultured_fibroblasts, Colon_Transverse, Esophagus_Mucosa, Liver, Muscle_Skeletal, Nerve_Tibial, Pituitary, Skin_Not_Sun_Exposed_Suprapubic, Spleen, Whole_Blood	13	0.760801	0.902169	wFisher	one	14	13	0	13	13	pc10,pc7,pc12,pc4,pc9,pc8,pc11,pc6,pc0	0.239281	0.890555	0.528083	0.525468	0.658178	0.0771562	0.495913	0.343216	0.396867	0.849486	0.337783	0.544632	0.729089	0.44396
ENSG00000118160	SLC8A2	0	Brain_Cortex, Pancreas	2	0.76089	0.902169	wFisher	one	14	2	0	2	2	pc1,pc0	0.250233	0.872609	0.685011	0.402899	0.831016	0.453216	0.595299	0.770104	0.691096	0.819165	0.39983	0.863495	0.327656	0.0095898
ENSG00000072163	LIMS2	0	CD4T, Whole_Blood_GS, Adipose_Subcutaneous, Artery_Aorta, Artery_Coronary, Colon_Sigmoid, Colon_Transverse, Esophagus_Gastroesophageal_Junction, Esophagus_Mucosa, Esophagus_Muscularis, Heart_Atrial_Appendage, Heart_Left_Ventricle, Lung, Minor_Salivary_Gland, Muscle_Skeletal, Nerve_Tibial, Pituitary, Skin_Not_Sun_Exposed_Suprapubic, Skin_Sun_Exposed_Lower_leg, Spleen, Testis, Thyroid, Whole_Blood	23	0.760765	0.902169	wFisher	one	14	23	0	23	23	pc2,pc15,pc8,pc6,pc4,pc11,pc10,pc12,pc5,pc3,pc1	0.33351	0.428609	0.562971	0.635281	0.629133	0.669913	0.214331	0.596384	0.30283	0.961463	0.475129	0.294655	0.486355	0.782091
ENSG00000163947	ARHGEF3	0	CD4T, Nasal_Epithelium, Whole_Blood_GS, Monocytes_MESA, Brain_Cortex, basal_ganglia, Cells_Cultured_fibroblasts, Colon_Sigmoid, Esophagus_Mucosa, Pancreas, Small_Intestine_Terminal_Ileum, Testis	12	0.760973	0.902169	wFisher	one	14	12	0	12	12	pc6,pc1,pc3,pc11,pc2,pc10,pc5,pc8	0.57061	0.191853	0.548203	0.065659	0.4278	0.424427	0.61593	0.588448	0.236272	0.223623	0.428443	0.637938	0.957977	0.810143
ENSG00000162994	CLHC1	0	CD4T, Nasal_Epithelium, Whole_Blood_GS, Monocytes_MESA, Adipose_Subcutaneous, Adipose_Visceral_Omentum, Adrenal_Gland, Artery_Aorta, Artery_Coronary, Artery_Tibial, Brain_Amygdala, Brain_Anterior_cingulate_cortex_BA24, Brain_Caudate_basal_ganglia, Brain_Cerebellar_Hemisphere, Brain_Cerebellum, Brain_Cortex, Brain_Frontal_Cortex_BA9, Brain_Hippocampus, Brain_Hypothalamus, Brain_Nucleus_accumbens_basal_ganglia, basal_ganglia, Brain_Spinal_cord_cervical_c-1, Brain_Substantia_nigra, Breast_Mammary_Tissue, Cells_Cultured_fibroblasts, Cells_EBV-transformed_lymphocytes, Colon_Sigmoid, Colon_Transverse, Esophagus_Gastroesophageal_Junction, Esophagus_Mucosa, Esophagus_Muscularis, Heart_Atrial_Appendage, Heart_Left_Ventricle, Kidney_Cortex, Liver, Lung, Minor_Salivary_Gland, Muscle_Skeletal, Nerve_Tibial, Ovary, Pancreas, Pituitary, Prostate, Skin_Not_Sun_Exposed_Suprapubic, Skin_Sun_Exposed_Lower_leg, Small_Intestine_Terminal_Ileum, Spleen, Stomach, Testis, Thyroid, Uterus, Vagina, Whole_Blood	53	0.761116	0.902169	wFisher	one	14	53	0	53	53	pc3,pc2,pc0,pc1	0.618968	0.648907	0.0402543	0.793196	0.0496065	0.994772	0.669711	0.867434	0.945847	0.971245	0.412317	0.907653	0.531037	0.431771
ENSG00000055118	KCNH2	0	CD4T, Whole_Blood_GS, Adrenal_Gland, Artery_Aorta, Artery_Tibial, Brain_Cerebellar_Hemisphere, Brain_Cerebellum, Cells_Cultured_fibroblasts, Colon_Transverse, Nerve_Tibial, Pituitary	11	0.761084	0.902169	wFisher	one	14	11	0	11	11	pc0,pc3,pc5,pc7,pc9,pc6,pc4	0.670447	0.745887	0.299726	0.461817	0.732637	0.9376	0.0969342	0.488199	0.723924	0.167964	0.838004	0.839754	0.132656	0.856004
ENSG00000256923		0	Artery_Tibial, Esophagus_Muscularis, Minor_Salivary_Gland	3	0.760922	0.902169	wFisher	one	14	3	0	3	3	pc0,pc2,pc1	0.866227	0.186787	0.736236	0.476454	0.496712	0.071979	0.974528	0.247473	0.0682554	0.849336	0.685319	0.674321	0.842176	0.673235
ENSG00000167080	B4GALNT2	0	Adrenal_Gland, Colon_Transverse, Esophagus_Mucosa, Skin_Not_Sun_Exposed_Suprapubic, Skin_Sun_Exposed_Lower_leg, Small_Intestine_Terminal_Ileum, Stomach, Testis, Thyroid	9	0.760712	0.902169	wFisher	one	14	9	0	9	9	pc7,pc2,pc1,pc0,pc3,pc5,pc6,pc4	0.904808	0.131551	0.807769	0.421652	0.546813	0.0967523	0.574111	0.670233	0.0907383	0.598476	0.702154	0.224591	0.634059	0.900671
ENSG00000109805	NCAPG	0	Brain_Nucleus_accumbens_basal_ganglia, Cells_Cultured_fibroblasts, Lung, Minor_Salivary_Gland, Testis, Uterus	6	0.761048	0.902169	wFisher	one	14	6	0	6	6	pc3,pc4,pc1,pc5,pc2,pc0	0.90614	0.456552	0.247506	0.974035	0.200389	0.891829	0.846816	0.319803	0.559631	0.678818	0.806939	0.505054	0.332954	0.480741
ENSG00000130300	PLVAP	0	CD4T, Nasal_Epithelium, Adipose_Subcutaneous, Adipose_Visceral_Omentum, Adrenal_Gland, Artery_Aorta, Artery_Coronary, Artery_Tibial, Breast_Mammary_Tissue, Colon_Sigmoid, Colon_Transverse, Esophagus_Gastroesophageal_Junction, Esophagus_Mucosa, Esophagus_Muscularis, Heart_Atrial_Appendage, Heart_Left_Ventricle, Lung, Muscle_Skeletal, Nerve_Tibial, Pancreas, Skin_Not_Sun_Exposed_Suprapubic, Skin_Sun_Exposed_Lower_leg, Spleen, Stomach, Thyroid	25	0.761188	0.902199	wFisher	one	14	25	0	25	25	pc3,pc0,pc4,pc1,pc2	0.899402	0.210735	0.116737	0.855791	0.741061	0.632256	0.566414	0.570574	0.275721	0.272355	0.768297	0.730926	0.252989	0.440073
ENSG00000037897	METTL1	0	Esophagus_Gastroesophageal_Junction, Thyroid	2	0.761416	0.902415	wFisher	one	14	2	0	2	2	pc1,pc0	0.123912	0.161679	0.885381	0.63464	0.586502	0.438914	0.756294	0.791813	0.637501	0.313699	0.2065	0.968195	0.299693	0.205758
ENSG00000183605	SFXN4	0	CD4T, Nasal_Epithelium, Whole_Blood_GS, Monocytes_MESA, Adipose_Subcutaneous, Adipose_Visceral_Omentum, Adrenal_Gland, Artery_Aorta, Artery_Coronary, Artery_Tibial, Brain_Amygdala, Brain_Anterior_cingulate_cortex_BA24, Brain_Caudate_basal_ganglia, Brain_Cerebellar_Hemisphere, Brain_Cerebellum, Brain_Cortex, Brain_Frontal_Cortex_BA9, Brain_Hippocampus, Brain_Hypothalamus, Brain_Nucleus_accumbens_basal_ganglia, basal_ganglia, Brain_Spinal_cord_cervical_c-1, Brain_Substantia_nigra, Breast_Mammary_Tissue, Cells_Cultured_fibroblasts, Cells_EBV-transformed_lymphocytes, Colon_Sigmoid, Colon_Transverse, Esophagus_Gastroesophageal_Junction, Esophagus_Mucosa, Esophagus_Muscularis, Heart_Atrial_Appendage, Heart_Left_Ventricle, Kidney_Cortex, Liver, Lung, Minor_Salivary_Gland, Muscle_Skeletal, Nerve_Tibial, Ovary, Pancreas, Pituitary, Prostate, Skin_Not_Sun_Exposed_Suprapubic, Skin_Sun_Exposed_Lower_leg, Small_Intestine_Terminal_Ileum, Spleen, Stomach, Testis, Thyroid, Uterus, Vagina, Whole_Blood	53	0.761468	0.902422	wFisher	one	14	53	0	53	53	pc0	0.423617	0.979667	0.0566787	0.305877	0.962887	0.101979	0.807022	0.565415	0.335367	0.559169	0.222627	0.821249	0.618927	0.91774
ENSG00000176024	ZNF613	0	CD4T, Nasal_Epithelium, Adipose_Subcutaneous, Adipose_Visceral_Omentum, Adrenal_Gland, Artery_Aorta, Artery_Tibial, Brain_Cerebellum, Esophagus_Gastroesophageal_Junction, Esophagus_Mucosa, Esophagus_Muscularis, Lung, Minor_Salivary_Gland, Nerve_Tibial, Skin_Sun_Exposed_Lower_leg, Stomach, Thyroid, Vagina, Whole_Blood	19	0.76171	0.902547	wFisher	one	14	19	0	19	19	pc1,pc7,pc12,pc8,pc0,pc16,pc4	0.0764042	0.88667	0.584317	0.703946	0.564709	0.707086	0.803732	0.330246	0.389083	0.600895	0.184837	0.981933	0.755857	0.511368
ENSG00000184601	C14orf180	0	Brain_Amygdala, Brain_Caudate_basal_ganglia, Brain_Cerebellum, Brain_Cortex, Brain_Hypothalamus, Brain_Nucleus_accumbens_basal_ganglia, Brain_Spinal_cord_cervical_c-1, Esophagus_Muscularis, Lung, Muscle_Skeletal, Pancreas, Stomach	12	0.762041	0.902547	wFisher	one	14	12	0	12	12	pc9,pc0,pc1,pc5,pc2,pc4,pc8,pc3	0.0823943	0.754012	0.843302	0.818248	0.4449	0.803102	0.638974	0.362933	0.723037	0.480279	0.948983	0.512032	0.754516	0.112557
ENSG00000127824	TUBA4A	0	Nasal_Epithelium, Prostate	2	0.761768	0.902547	wFisher	one	14	2	0	2	2	pc0,pc1	0.0940249	0.584033	0.142741	0.322871	0.552696	0.622839	0.546465	0.549948	0.385142	0.201354	0.996017	0.908257	0.998401	0.25061
ENSG00000198915	RASGEF1A	0	Nasal_Epithelium, Whole_Blood_GS, Adipose_Subcutaneous, Artery_Aorta, Artery_Tibial, Colon_Transverse, Esophagus_Gastroesophageal_Junction, Esophagus_Mucosa, Esophagus_Muscularis, Heart_Left_Ventricle, Lung, Nerve_Tibial, Pancreas, Skin_Not_Sun_Exposed_Suprapubic, Skin_Sun_Exposed_Lower_leg, Small_Intestine_Terminal_Ileum, Stomach, Testis, Thyroid	19	0.762031	0.902547	wFisher	one	14	19	0	19	19	pc1,pc6,pc2,pc0,pc7,pc4,pc3	0.201413	0.975239	0.108862	0.10766	0.412033	0.782707	0.651874	0.902565	0.96603	0.583861	0.172994	0.61793	0.665557	0.690964
ENSG00000154451	GBP5	0	CD4T, Nasal_Epithelium, Whole_Blood_GS, Adipose_Visceral_Omentum, Artery_Coronary, Colon_Transverse, Esophagus_Mucosa, Esophagus_Muscularis, Nerve_Tibial, Prostate, Spleen, Stomach, Thyroid	13	0.76208	0.902547	wFisher	one	14	13	0	13	13	pc6,pc5,pc2,pc3,pc7,pc1,pc4	0.36635	0.756628	0.732774	0.0422819	0.466175	0.236972	0.949738	0.491791	0.879792	0.559932	0.535511	0.306078	0.487045	0.852325
ENSG00000170145	SIK2	0	CD4T, Nasal_Epithelium, Whole_Blood_GS, Brain_Cerebellar_Hemisphere, Brain_Spinal_cord_cervical_c-1, Cells_Cultured_fibroblasts, Esophagus_Mucosa, Skin_Not_Sun_Exposed_Suprapubic, Skin_Sun_Exposed_Lower_leg, Testis, Whole_Blood	11	0.762095	0.902547	wFisher	one	14	11	0	11	11	pc3,pc5,pc1,pc0,pc2,pc4	0.378787	0.639011	0.655379	0.60107	0.159332	0.0977384	0.504802	0.783198	0.622762	0.638613	0.967279	0.118807	0.531909	0.603664
ENSG00000092020	PPP2R3C	0	CD4T, Nasal_Epithelium, Whole_Blood_GS, Monocytes_MESA, Adipose_Subcutaneous, Adipose_Visceral_Omentum, Adrenal_Gland, Artery_Coronary, Brain_Amygdala, Brain_Anterior_cingulate_cortex_BA24, Brain_Caudate_basal_ganglia, Brain_Cerebellar_Hemisphere, Brain_Cerebellum, Brain_Cortex, Brain_Frontal_Cortex_BA9, Brain_Hippocampus, Brain_Nucleus_accumbens_basal_ganglia, basal_ganglia, Breast_Mammary_Tissue, Cells_Cultured_fibroblasts, Cells_EBV-transformed_lymphocytes, Esophagus_Mucosa, Liver, Lung, Minor_Salivary_Gland, Muscle_Skeletal, Nerve_Tibial, Ovary, Pancreas, Pituitary, Skin_Not_Sun_Exposed_Suprapubic, Skin_Sun_Exposed_Lower_leg, Spleen, Stomach, Testis, Thyroid, Whole_Blood	37	0.762207	0.902547	wFisher	one	14	37	0	37	37	pc4,pc5,pc6,pc3,pc0,pc2	0.410678	0.92419	0.761344	0.910674	0.974706	0.905724	0.113643	0.884749	0.372313	0.119975	0.0552623	0.488652	0.770924	0.460708
ENSG00000136888	ATP6V1G1	0	Nasal_Epithelium, Adipose_Subcutaneous, Cells_Cultured_fibroblasts, Heart_Atrial_Appendage, Muscle_Skeletal, Skin_Not_Sun_Exposed_Suprapubic, Skin_Sun_Exposed_Lower_leg, Thyroid	8	0.762216	0.902547	wFisher	one	14	8	0	8	8	pc2,pc1,pc4,pc5,pc0,pc3,pc6	0.427581	0.492518	0.65928	0.2138	0.407449	0.533624	0.455705	0.727487	0.250823	0.68912	0.633218	0.647767	0.149851	0.602062
ENSG00000133863	TEX15	0	Brain_Caudate_basal_ganglia, Brain_Cortex, Cells_Cultured_fibroblasts	3	0.761891	0.902547	wFisher	one	14	3	0	3	3	pc1,pc2,pc0	0.65812	0.348889	0.856886	0.48489	0.325456	0.279807	0.290505	0.373147	0.722193	0.78758	0.529304	0.0969998	0.941415	0.596157
ENSG00000272142	LYRM4-AS1	0	CD4T, Whole_Blood_GS, Adipose_Subcutaneous, Adrenal_Gland, Brain_Hypothalamus, Cells_Cultured_fibroblasts, Cells_EBV-transformed_lymphocytes, Esophagus_Mucosa, Lung, Skin_Not_Sun_Exposed_Suprapubic, Testis	11	0.762261	0.902547	wFisher	one	14	11	0	11	11	pc3,pc8,pc2,pc4,pc9,pc5,pc1	0.726322	0.776898	0.321218	0.594121	0.0946992	0.45647	0.65425	0.298039	0.836702	0.883395	0.728461	0.299547	0.694359	0.847606
ENSG00000237419		0	Whole_Blood_GS, Brain_Anterior_cingulate_cortex_BA24, Brain_Cortex, Esophagus_Muscularis, Spleen	5	0.762119	0.902547	wFisher	one	14	5	0	5	5	pc3,pc2,pc0,pc1,pc4	0.734736	0.864164	0.742604	0.680401	0.0666108	0.532869	0.604535	0.293207	0.433758	0.974097	0.488966	0.406101	0.781942	0.843679
ENSG00000167861	HID1	0	Nasal_Epithelium, Artery_Aorta, Artery_Coronary, Artery_Tibial, Brain_Anterior_cingulate_cortex_BA24, Colon_Sigmoid, Esophagus_Gastroesophageal_Junction, Esophagus_Mucosa, Esophagus_Muscularis, Heart_Atrial_Appendage, Heart_Left_Ventricle, Liver, Nerve_Tibial, Pituitary, Skin_Sun_Exposed_Lower_leg, Testis, Thyroid, Whole_Blood	18	0.761828	0.902547	wFisher	one	14	18	0	18	18	pc8,pc0,pc5,pc1,pc6,pc9,pc4,pc3	0.76533	0.372694	0.877794	0.221987	0.395039	0.781328	0.0407719	0.791298	0.553915	0.267504	0.108179	0.525342	0.973356	0.66398
ENSG00000182858	ALG12	0	CD4T, Nasal_Epithelium, Whole_Blood_GS, Adipose_Subcutaneous, Adipose_Visceral_Omentum, Adrenal_Gland, Artery_Aorta, Artery_Coronary, Artery_Tibial, Brain_Anterior_cingulate_cortex_BA24, Brain_Caudate_basal_ganglia, Brain_Cortex, Brain_Frontal_Cortex_BA9, Brain_Hippocampus, Brain_Nucleus_accumbens_basal_ganglia, Brain_Substantia_nigra, Breast_Mammary_Tissue, Colon_Sigmoid, Colon_Transverse, Esophagus_Gastroesophageal_Junction, Esophagus_Mucosa, Esophagus_Muscularis, Heart_Atrial_Appendage, Heart_Left_Ventricle, Liver, Lung, Nerve_Tibial, Pancreas, Pituitary, Prostate, Skin_Not_Sun_Exposed_Suprapubic, Skin_Sun_Exposed_Lower_leg, Spleen, Stomach, Thyroid, Whole_Blood	36	0.762202	0.902547	wFisher	one	14	36	0	36	36	pc2,pc6,pc3,pc5,pc4,pc0,pc1	0.814494	0.558582	0.16011	0.045704	0.233274	0.710138	0.686127	0.984696	0.337124	0.9861	0.10752	0.573085	0.849111	0.761044
ENSG00000137965	IFI44	0	Nasal_Epithelium, Artery_Tibial, Cells_Cultured_fibroblasts, Colon_Transverse, Esophagus_Gastroesophageal_Junction, Kidney_Cortex, Lung, Prostate, Thyroid	9	0.762194	0.902547	wFisher	one	14	9	0	9	9	pc4,pc0,pc5,pc2,pc8,pc6,pc3,pc1	0.83648	0.676081	0.621834	0.837993	0.26347	0.982754	0.0754123	0.291738	0.225076	0.285876	0.466613	0.921478	0.782204	0.842722
ENSG00000114737	CISH	0	Adipose_Visceral_Omentum, Brain_Amygdala, Cells_Cultured_fibroblasts, Lung	4	0.761679	0.902547	wFisher	one	14	4	0	4	4	pc0,pc3,pc1,pc2	0.840749	0.479083	0.503799	0.908284	0.606531	0.955955	0.639451	0.655399	0.406319	0.351926	0.988035	0.144074	0.134878	0.642686
ENSG00000182782	HCAR2	0	CD4T, Nasal_Epithelium, Whole_Blood_GS, Adipose_Subcutaneous, Adipose_Visceral_Omentum, Cells_EBV-transformed_lymphocytes, Esophagus_Gastroesophageal_Junction, Esophagus_Mucosa, Lung, Nerve_Tibial, Ovary, Prostate, Skin_Not_Sun_Exposed_Suprapubic, Skin_Sun_Exposed_Lower_leg, Spleen, Stomach, Testis, Vagina, Whole_Blood	19	0.762421	0.902573	wFisher	one	14	19	0	19	19	pc4,pc2,pc12,pc10,pc6,pc9,pc11,pc8	0.309538	0.924972	0.282259	0.11869	0.300847	0.0638586	0.672141	0.373759	0.89427	0.566503	0.928688	0.799114	0.449568	0.785371
ENSG00000104435	STMN2	0	Cells_Cultured_fibroblasts, Muscle_Skeletal, Ovary, Spleen	4	0.762363	0.902573	wFisher	one	14	4	0	4	4	pc0,pc3,pc1,pc2	0.384371	0.734578	0.383333	0.093806	0.371757	0.435764	0.892427	0.960912	0.255591	0.571816	0.59088	0.716705	0.11569	0.765303
ENSG00000103194	USP10	0	CD4T, Nasal_Epithelium, Whole_Blood_GS, Artery_Aorta, Colon_Transverse, Esophagus_Muscularis, Kidney_Cortex, Prostate, Skin_Not_Sun_Exposed_Suprapubic, Small_Intestine_Terminal_Ileum, Testis, Thyroid	12	0.762394	0.902573	wFisher	one	14	12	0	12	12	pc9,pc5,pc3,pc11,pc8,pc10,pc2,pc1	0.68649	0.0192087	0.602602	0.0346216	0.879088	0.565018	0.680244	0.677296	0.618781	0.576024	0.79116	0.692482	0.774205	0.167403
ENSG00000266904	LINC00663	0	Whole_Blood_GS, Adipose_Subcutaneous, Adipose_Visceral_Omentum, Adrenal_Gland, Artery_Aorta, Artery_Coronary, Artery_Tibial, Brain_Amygdala, Brain_Anterior_cingulate_cortex_BA24, Brain_Caudate_basal_ganglia, Brain_Cerebellar_Hemisphere, Brain_Cerebellum, Brain_Cortex, Brain_Frontal_Cortex_BA9, Brain_Hippocampus, Brain_Hypothalamus, Brain_Nucleus_accumbens_basal_ganglia, basal_ganglia, Brain_Spinal_cord_cervical_c-1, Brain_Substantia_nigra, Breast_Mammary_Tissue, Cells_Cultured_fibroblasts, Cells_EBV-transformed_lymphocytes, Colon_Sigmoid, Colon_Transverse, Esophagus_Gastroesophageal_Junction, Esophagus_Mucosa, Esophagus_Muscularis, Heart_Atrial_Appendage, Heart_Left_Ventricle, Liver, Lung, Minor_Salivary_Gland, Muscle_Skeletal, Nerve_Tibial, Ovary, Pancreas, Pituitary, Prostate, Skin_Not_Sun_Exposed_Suprapubic, Skin_Sun_Exposed_Lower_leg, Small_Intestine_Terminal_Ileum, Spleen, Stomach, Testis, Thyroid, Uterus, Vagina, Whole_Blood	49	0.762559	0.902575	wFisher	one	14	49	0	49	49	pc7,pc8,pc9,pc11,pc2,pc5,pc14,pc13,pc4	0.132632	0.526406	0.414265	0.550096	0.132126	0.188724	0.330874	0.729079	0.882936	0.462775	0.16607	0.81752	0.914689	0.793284
ENSG00000169410	PTPN9	0	Adipose_Subcutaneous, Artery_Tibial, Brain_Hippocampus, Breast_Mammary_Tissue, Esophagus_Gastroesophageal_Junction, Esophagus_Muscularis, Nerve_Tibial, Skin_Not_Sun_Exposed_Suprapubic	8	0.762517	0.902575	wFisher	one	14	8	0	8	8	pc0,pc2,pc3,pc4,pc6,pc1	0.691094	0.155602	0.317205	0.395142	0.801156	0.194201	0.316696	0.447518	0.270649	0.779784	0.248339	0.641374	0.636047	0.985599
ENSG00000033867	SLC4A7	0	Nasal_Epithelium, Whole_Blood_GS, Monocytes_MESA, Adipose_Subcutaneous, Adipose_Visceral_Omentum, Artery_Aorta, Breast_Mammary_Tissue, Cells_Cultured_fibroblasts, Colon_Sigmoid, Esophagus_Mucosa, Esophagus_Muscularis, Heart_Left_Ventricle, Liver, Muscle_Skeletal, Nerve_Tibial, Skin_Sun_Exposed_Lower_leg	16	0.762542	0.902575	wFisher	one	14	16	0	16	16	pc4,pc7,pc10,pc6,pc13,pc1,pc11,pc12,pc5,pc9,pc8	0.729819	0.464542	0.151344	0.770331	0.83955	0.0384041	0.0383495	0.602069	0.985459	0.70457	0.982302	0.277546	0.713314	0.625759
ENSG00000112294	ALDH5A1	0	CD4T, Nasal_Epithelium, Whole_Blood_GS, Adipose_Subcutaneous, Brain_Anterior_cingulate_cortex_BA24, Brain_Caudate_basal_ganglia, Brain_Cerebellar_Hemisphere, Brain_Cerebellum, Brain_Cortex, Brain_Frontal_Cortex_BA9, Breast_Mammary_Tissue, Cells_EBV-transformed_lymphocytes, Colon_Sigmoid, Colon_Transverse, Esophagus_Mucosa, Heart_Atrial_Appendage, Heart_Left_Ventricle, Kidney_Cortex, Liver, Lung, Muscle_Skeletal, Nerve_Tibial, Pancreas, Skin_Not_Sun_Exposed_Suprapubic, Skin_Sun_Exposed_Lower_leg, Small_Intestine_Terminal_Ileum, Spleen, Stomach, Testis, Thyroid, Whole_Blood	31	0.762657	0.902636	wFisher	one	14	31	0	31	31	pc8,pc11,pc5,pc0,pc2,pc3,pc4,pc9	0.183735	0.164787	0.748391	0.872518	0.552981	0.0814803	0.753818	0.678945	0.348491	0.400139	0.957778	0.168873	0.926192	0.474427
ENSG00000130813	SHFL	0	Whole_Blood_GS, Artery_Coronary, Brain_Caudate_basal_ganglia, Brain_Spinal_cord_cervical_c-1, Pancreas, Skin_Not_Sun_Exposed_Suprapubic, Whole_Blood	7	0.762763	0.902675	wFisher	one	14	7	0	7	7	pc3,pc4,pc5,pc6,pc2,pc0	0.290584	0.842276	0.495717	0.935958	0.934547	0.722728	0.742948	0.595766	0.640833	0.705691	0.765867	0.351288	0.0524048	0.681394
ENSG00000145365	TIFA	0	CD4T, Nasal_Epithelium, Whole_Blood_GS, Artery_Aorta, Brain_Cerebellar_Hemisphere, Brain_Cerebellum, Brain_Hypothalamus, basal_ganglia, Cells_EBV-transformed_lymphocytes, Colon_Sigmoid, Esophagus_Gastroesophageal_Junction, Esophagus_Mucosa, Esophagus_Muscularis, Heart_Atrial_Appendage, Heart_Left_Ventricle, Liver, Muscle_Skeletal, Pancreas, Skin_Not_Sun_Exposed_Suprapubic, Skin_Sun_Exposed_Lower_leg, Spleen, Thyroid, Uterus	23	0.762825	0.902675	wFisher	one	14	23	0	23	23	pc5,pc1,pc4,pc3,pc6,pc2,pc0	0.442105	0.642254	0.638205	0.988951	0.64501	0.804353	0.756919	0.468548	0.763387	0.583205	0.559306	0.0442485	0.600643	0.902019
ENSG00000235621	LINC00494	0	CD4T, Whole_Blood_GS, Colon_Transverse, Spleen, Whole_Blood	5	0.762873	0.902675	wFisher	one	14	5	0	5	5	pc2,pc1,pc4,pc0	0.528594	0.678755	0.983718	0.42715	0.697933	0.561877	0.478247	0.279303	0.101406	0.236838	0.568153	0.92995	0.295505	0.993316
ENSG00000109736	MFSD10	0	Whole_Blood_GS, Monocytes_MESA, Adipose_Visceral_Omentum, Brain_Cerebellum, Brain_Frontal_Cortex_BA9, Esophagus_Mucosa, Esophagus_Muscularis, Muscle_Skeletal, Thyroid, Whole_Blood	10	0.762869	0.902675	wFisher	one	14	10	0	10	10	pc0,pc1,pc3,pc7,pc2,pc9,pc4,pc8,pc5	0.989713	0.456365	0.450135	0.683725	0.197561	0.294674	0.804439	0.998869	0.286477	0.49557	0.253422	0.75561	0.039932	0.634835
ENSG00000134851	TMEM165	0	Nasal_Epithelium, Adipose_Subcutaneous, Adipose_Visceral_Omentum, Adrenal_Gland, Artery_Aorta, Artery_Tibial, Brain_Cerebellar_Hemisphere, basal_ganglia, Breast_Mammary_Tissue, Colon_Sigmoid, Esophagus_Gastroesophageal_Junction, Esophagus_Muscularis, Heart_Atrial_Appendage, Heart_Left_Ventricle, Lung, Muscle_Skeletal, Nerve_Tibial, Pancreas, Small_Intestine_Terminal_Ileum, Thyroid, Whole_Blood	21	0.763007	0.902778	wFisher	one	14	21	0	21	21	pc2,pc0,pc6,pc1,pc3	0.556446	0.757743	0.473694	0.511244	0.973721	0.487476	0.823182	0.235144	0.677041	0.937055	0.107339	0.781076	0.197227	0.943686
ENSG00000114650	SCAP	0	Nasal_Epithelium, Whole_Blood_GS, Adipose_Subcutaneous, Brain_Caudate_basal_ganglia, Brain_Cerebellum, Brain_Cortex, Brain_Frontal_Cortex_BA9, Brain_Hypothalamus, Brain_Nucleus_accumbens_basal_ganglia, Brain_Substantia_nigra, Breast_Mammary_Tissue, Cells_Cultured_fibroblasts, Esophagus_Mucosa, Heart_Atrial_Appendage, Heart_Left_Ventricle, Lung, Muscle_Skeletal, Nerve_Tibial, Ovary, Skin_Not_Sun_Exposed_Suprapubic, Skin_Sun_Exposed_Lower_leg, Spleen, Thyroid, Whole_Blood	24	0.763188	0.902899	wFisher	one	14	24	0	24	24	pc8,pc9,pc5,pc2,pc1,pc3,pc4,pc6	0.236795	0.561476	0.34974	0.61319	0.0812482	0.726605	0.37972	0.789889	0.600489	0.17654	0.669452	0.912686	0.545631	0.492069
ENSG00000214026	MRPL23	0	CD4T, Nasal_Epithelium, Whole_Blood_GS, Monocytes_MESA, Adipose_Subcutaneous, Adipose_Visceral_Omentum, Adrenal_Gland, Artery_Aorta, Artery_Coronary, Artery_Tibial, Brain_Amygdala, Brain_Anterior_cingulate_cortex_BA24, Brain_Caudate_basal_ganglia, Brain_Cerebellar_Hemisphere, Brain_Cerebellum, Brain_Cortex, Brain_Frontal_Cortex_BA9, Brain_Hippocampus, Brain_Hypothalamus, Brain_Nucleus_accumbens_basal_ganglia, basal_ganglia, Brain_Spinal_cord_cervical_c-1, Breast_Mammary_Tissue, Cells_Cultured_fibroblasts, Cells_EBV-transformed_lymphocytes, Colon_Sigmoid, Colon_Transverse, Esophagus_Gastroesophageal_Junction, Esophagus_Mucosa, Esophagus_Muscularis, Heart_Atrial_Appendage, Heart_Left_Ventricle, Liver, Lung, Minor_Salivary_Gland, Muscle_Skeletal, Nerve_Tibial, Ovary, Pancreas, Pituitary, Prostate, Skin_Not_Sun_Exposed_Suprapubic, Skin_Sun_Exposed_Lower_leg, Small_Intestine_Terminal_Ileum, Spleen, Stomach, Testis, Thyroid, Whole_Blood	49	0.763247	0.902899	wFisher	one	14	48.9286	0.267261	48	49	pc4,pc0,pc8,pc3,pc1,pc2	0.37087	0.117579	0.911988	0.224835	0.790642	0.627064	0.861746	0.393495	0.587018	0.916793	0.164943	0.782519	0.559722	0.24583
ENSG00000169733	RFNG	0	CD4T, Nasal_Epithelium, Whole_Blood_GS, Brain_Caudate_basal_ganglia, Brain_Cerebellar_Hemisphere, Brain_Cerebellum, Brain_Cortex, Brain_Frontal_Cortex_BA9, Brain_Hypothalamus, Brain_Substantia_nigra, Colon_Sigmoid, Pituitary, Thyroid	13	0.763215	0.902899	wFisher	one	14	13	0	13	13	pc2,pc1,pc5,pc4,pc0,pc3	0.830429	0.177558	0.323652	0.526245	0.424564	0.145416	0.258631	0.185524	0.809644	0.440379	0.660094	0.607959	0.90136	0.40238
ENSG00000161914	ZNF653	0	Adrenal_Gland, Heart_Left_Ventricle	2	0.763326	0.902938	wFisher	one	14	2	0	2	2	pc1,pc0	0.49455	0.516939	0.923888	0.333841	0.380691	0.437308	0.052048	0.477405	0.573917	0.323642	0.863714	0.372196	0.766329	0.453348
ENSG00000143184	XCL1	0	CD4T, Nasal_Epithelium, Whole_Blood_GS, Adipose_Visceral_Omentum, Lung, Nerve_Tibial, Pancreas, Pituitary, Skin_Not_Sun_Exposed_Suprapubic, Skin_Sun_Exposed_Lower_leg, Small_Intestine_Terminal_Ileum, Spleen, Stomach, Thyroid, Whole_Blood	15	0.763418	0.902939	wFisher	one	14	15	0	15	15	pc10,pc0,pc4,pc8,pc3,pc9,pc1,pc2	0.208212	0.481634	0.24622	0.639468	0.91182	0.664836	0.0959031	0.201363	0.82916	0.757743	0.850886	0.991486	0.448155	0.55324
ENSG00000215241	LINC02449	0	Whole_Blood_GS, Adipose_Subcutaneous, Adipose_Visceral_Omentum, Artery_Aorta, Artery_Coronary, Artery_Tibial, Brain_Cerebellar_Hemisphere, Brain_Cerebellum, Brain_Hypothalamus, Brain_Nucleus_accumbens_basal_ganglia, Brain_Spinal_cord_cervical_c-1, Colon_Sigmoid, Colon_Transverse, Esophagus_Gastroesophageal_Junction, Esophagus_Muscularis, Kidney_Cortex, Nerve_Tibial, Ovary, Skin_Sun_Exposed_Lower_leg, Spleen, Testis, Thyroid, Uterus, Whole_Blood	24	0.763374	0.902939	wFisher	one	14	23	0	23	23	pc14,pc21,pc5,pc12,pc3,pc11,pc8,pc20,pc7,pc16,pc2,pc19	0.632342	0.384758	0.673376	0.231602	0.0954116	0.963363	0.469188	0.854637	0.518905	0.678289	0.808134	0.609616	0.154335	0.417542
ENSG00000136928	GABBR2	0	Cells_Cultured_fibroblasts, Esophagus_Muscularis, Muscle_Skeletal, Thyroid, Uterus	5	0.763549	0.90304	wFisher	one	14	5	0	5	5	pc3,pc0,pc1,pc2,pc4	0.422948	0.619054	0.198404	0.602393	0.927116	0.464957	0.93208	0.796884	0.329158	0.0204829	0.748646	0.582813	0.476477	0.473729
ENSG00000143318	CASQ1	0	CD4T, Whole_Blood_GS, Adipose_Subcutaneous, Artery_Coronary, Brain_Anterior_cingulate_cortex_BA24, Brain_Cortex, Brain_Frontal_Cortex_BA9, Breast_Mammary_Tissue, Colon_Transverse, Esophagus_Mucosa, Lung, Nerve_Tibial, Skin_Not_Sun_Exposed_Suprapubic, Stomach, Testis, Whole_Blood	16	0.763657	0.903113	wFisher	one	14	16	0	16	16	pc4,pc3,pc0,pc11,pc9,pc1,pc5,pc8	0.089741	0.271774	0.826578	0.666039	0.950503	0.663764	0.461185	0.542426	0.128292	0.873598	0.850292	0.817851	0.445819	0.277316
ENSG00000174145	NWD2	0	Pituitary, Thyroid	2	0.763795	0.903222	wFisher	one	14	2	0	2	2	pc1,pc0	0.525193	0.201611	0.765432	0.036667	0.396726	0.597101	0.443689	0.837912	0.156159	0.87609	0.754046	0.832635	0.445038	0.323103
ENSG00000189269	DRICH1	0	CD4T, Nasal_Epithelium, Whole_Blood_GS, Adipose_Subcutaneous, Adipose_Visceral_Omentum, Adrenal_Gland, Artery_Aorta, Artery_Coronary, Artery_Tibial, Brain_Amygdala, Brain_Anterior_cingulate_cortex_BA24, Brain_Caudate_basal_ganglia, Brain_Cerebellar_Hemisphere, Brain_Cerebellum, Brain_Cortex, Brain_Frontal_Cortex_BA9, Brain_Hippocampus, Brain_Hypothalamus, Brain_Nucleus_accumbens_basal_ganglia, basal_ganglia, Brain_Substantia_nigra, Breast_Mammary_Tissue, Cells_Cultured_fibroblasts, Cells_EBV-transformed_lymphocytes, Colon_Sigmoid, Colon_Transverse, Esophagus_Gastroesophageal_Junction, Esophagus_Mucosa, Esophagus_Muscularis, Heart_Atrial_Appendage, Heart_Left_Ventricle, Kidney_Cortex, Liver, Lung, Minor_Salivary_Gland, Muscle_Skeletal, Nerve_Tibial, Ovary, Pancreas, Pituitary, Prostate, Skin_Not_Sun_Exposed_Suprapubic, Skin_Sun_Exposed_Lower_leg, Small_Intestine_Terminal_Ileum, Spleen, Stomach, Testis, Thyroid, Uterus, Vagina, Whole_Blood	51	0.764216	0.903237	wFisher	one	14	51	0	51	51	pc1,pc0,pc2	0.146139	0.936218	0.61876	0.244486	0.539029	0.201955	0.742395	0.966431	0.337316	0.267783	0.447252	0.189174	0.569701	0.651445
ENSG00000184719	RNLS	0	Nasal_Epithelium, Whole_Blood_GS, Monocytes_MESA, Adipose_Visceral_Omentum, Adrenal_Gland, Artery_Aorta, basal_ganglia, Cells_Cultured_fibroblasts, Lung, Nerve_Tibial, Pituitary, Skin_Sun_Exposed_Lower_leg, Thyroid	13	0.763854	0.903237	wFisher	one	14	13	0	13	13	pc6,pc8,pc4,pc11,pc5,pc10,pc9,pc12,pc1	0.168472	0.632432	0.508609	0.805581	0.2543	0.959705	0.238684	0.465255	0.89501	0.634535	0.211603	0.766925	0.642443	0.981195
ENSG00000198265	HELZ	0	Nasal_Epithelium, Whole_Blood_GS, Adipose_Subcutaneous, Artery_Tibial, Brain_Amygdala, Brain_Cerebellum, Breast_Mammary_Tissue, Cells_Cultured_fibroblasts, Colon_Transverse, Esophagus_Gastroesophageal_Junction, Esophagus_Muscularis, Liver, Nerve_Tibial, Pancreas, Whole_Blood	15	0.763903	0.903237	wFisher	one	14	15	0	15	15	pc11,pc4,pc5,pc9,pc8,pc10,pc0	0.182485	0.302081	0.618614	0.349377	0.684279	0.735597	0.328121	0.959508	0.518422	0.0172061	0.345517	0.940076	0.512433	0.606672
ENSG00000213973	ZNF99	0	Adipose_Visceral_Omentum, Brain_Cerebellum, Colon_Sigmoid, Esophagus_Muscularis, Testis, Thyroid, Uterus	7	0.764072	0.903237	wFisher	one	14	7	0	7	7	pc4,pc1,pc0,pc6,pc3,pc2,pc5	0.188643	0.949504	0.931117	0.519029	0.661374	0.345164	0.88672	0.710815	0.772505	0.00958917	0.699181	0.649198	0.438431	0.424361
ENSG00000105808	RASA4	0	CD4T, Nasal_Epithelium, Whole_Blood_GS, Adipose_Subcutaneous, Adipose_Visceral_Omentum, Artery_Aorta, Artery_Tibial, Brain_Amygdala, Brain_Caudate_basal_ganglia, Brain_Cerebellar_Hemisphere, Brain_Cortex, Brain_Hypothalamus, basal_ganglia, Breast_Mammary_Tissue, Cells_Cultured_fibroblasts, Colon_Sigmoid, Colon_Transverse, Esophagus_Gastroesophageal_Junction, Esophagus_Mucosa, Esophagus_Muscularis, Heart_Left_Ventricle, Liver, Lung, Minor_Salivary_Gland, Muscle_Skeletal, Nerve_Tibial, Ovary, Pancreas, Pituitary, Prostate, Skin_Not_Sun_Exposed_Suprapubic, Skin_Sun_Exposed_Lower_leg, Small_Intestine_Terminal_Ileum, Spleen, Testis, Thyroid, Vagina, Whole_Blood	38	0.764091	0.903237	wFisher	one	14	38	0	38	38	pc4,pc10,pc1,pc7,pc3,pc6	0.204671	0.878994	0.12842	0.5463	0.573778	0.710098	0.305665	0.650863	0.617193	0.66034	0.879325	0.199985	0.774678	0.73364
ENSG00000213203	GIMAP1	0	CD4T, Whole_Blood_GS, Adipose_Subcutaneous, Artery_Tibial, Brain_Anterior_cingulate_cortex_BA24, Brain_Cortex, Colon_Transverse, Esophagus_Gastroesophageal_Junction, Esophagus_Mucosa, Esophagus_Muscularis, Lung, Muscle_Skeletal, Nerve_Tibial, Skin_Not_Sun_Exposed_Suprapubic, Skin_Sun_Exposed_Lower_leg, Small_Intestine_Terminal_Ileum, Spleen, Thyroid, Vagina, Whole_Blood	20	0.764043	0.903237	wFisher	one	14	20	0	20	20	pc7,pc3,pc8,pc1,pc12,pc5,pc0,pc2,pc6	0.232836	0.393271	0.689151	0.679449	0.803239	0.719286	0.605497	0.23378	0.165982	0.931401	0.640078	0.626868	0.553056	0.848809
ENSG00000111785	RIC8B	0	Artery_Aorta, Colon_Transverse, Minor_Salivary_Gland, Skin_Not_Sun_Exposed_Suprapubic	4	0.764221	0.903237	wFisher	one	14	4	0	4	4	pc1,pc0,pc2	0.595488	0.883326	0.234593	0.590032	0.333282	0.71357	0.136931	0.563135	0.485803	0.277897	0.619133	0.86035	0.574715	0.172349
ENSG00000068305	MEF2A	0	CD4T, Nasal_Epithelium, Adipose_Subcutaneous, Adrenal_Gland, Cells_Cultured_fibroblasts, Cells_EBV-transformed_lymphocytes, Minor_Salivary_Gland, Nerve_Tibial, Pancreas, Spleen, Testis, Thyroid	12	0.76397	0.903237	wFisher	one	14	12	0	12	12	pc3,pc7,pc11,pc2,pc5,pc6,pc0,pc4,pc9	0.760619	0.162756	0.648125	0.807203	0.93371	0.227061	0.474655	0.4278	0.894519	0.362716	0.204016	0.417474	0.252505	0.472307
ENSG00000177469	CAVIN1	0	CD4T, Whole_Blood_GS, Adrenal_Gland, Brain_Hippocampus, Colon_Sigmoid, Esophagus_Muscularis, Heart_Left_Ventricle, Muscle_Skeletal, Nerve_Tibial, Pituitary, Skin_Sun_Exposed_Lower_leg	11	0.764191	0.903237	wFisher	one	14	11	0	11	11	pc5,pc6,pc1,pc7,pc2,pc0,pc4	0.936966	0.292365	0.714376	0.0890268	0.90562	0.323782	0.173037	0.142399	0.369692	0.754278	0.757663	0.773388	0.745196	0.293315
ENSG00000232196		0	CD4T, Adipose_Subcutaneous, Adipose_Visceral_Omentum, Artery_Coronary, Esophagus_Muscularis, Heart_Atrial_Appendage, Minor_Salivary_Gland, Nerve_Tibial, Skin_Sun_Exposed_Lower_leg, Thyroid	10	0.76427	0.903241	wFisher	one	14	10	0	10	10	pc1,pc8,pc5,pc0,pc7,pc4,pc3,pc6,pc2	0.558894	0.482042	0.813596	0.779563	0.834878	0.849413	0.94376	0.350185	0.424444	0.34013	0.49067	0.383938	0.145703	0.849155
ENSG00000152779	SLC16A12	0	Nasal_Epithelium, Artery_Aorta, Artery_Tibial, Colon_Sigmoid, Esophagus_Muscularis, Muscle_Skeletal, Nerve_Tibial, Thyroid	8	0.764362	0.90326	wFisher	one	14	8	0	8	8	pc5,pc4,pc2,pc3,pc1,pc7,pc6	0.111244	0.594055	0.3811	0.531167	0.737713	0.21803	0.722949	0.970228	0.828465	0.90647	0.0555737	0.261429	0.685142	0.606065
ENSG00000214013	GANC	0	CD4T, Nasal_Epithelium, Whole_Blood_GS, Brain_Anterior_cingulate_cortex_BA24, Brain_Cerebellar_Hemisphere, Brain_Cortex, Brain_Frontal_Cortex_BA9, basal_ganglia, Cells_Cultured_fibroblasts, Heart_Atrial_Appendage, Nerve_Tibial, Pancreas, Skin_Sun_Exposed_Lower_leg, Spleen, Testis, Whole_Blood	16	0.764379	0.90326	wFisher	one	14	16	0	16	16	pc3,pc10,pc6,pc5,pc12,pc7,pc2,pc8,pc9	0.610923	0.751887	0.87828	0.292372	0.0324324	0.394783	0.183736	0.919633	0.571794	0.923912	0.218796	0.673588	0.809228	0.231086
ENSG00000198732	SMOC1	0	Artery_Aorta, Artery_Coronary, Artery_Tibial, Brain_Caudate_basal_ganglia, Brain_Cortex, Brain_Hippocampus, Brain_Nucleus_accumbens_basal_ganglia, Cells_Cultured_fibroblasts, Esophagus_Mucosa, Esophagus_Muscularis, Kidney_Cortex, Liver, Muscle_Skeletal, Nerve_Tibial, Skin_Sun_Exposed_Lower_leg, Spleen, Testis, Thyroid	18	0.764904	0.903314	wFisher	one	14	18	0	18	18	pc5,pc9,pc4,pc10,pc7,pc1,pc14,pc11,pc0,pc8,pc3	0.146109	0.594882	0.995167	0.57969	0.59851	0.316326	0.120132	0.931349	0.269198	0.592489	0.0551763	0.706081	0.808216	0.637303
ENSG00000129204	USP6	0	CD4T, Nasal_Epithelium, Adipose_Subcutaneous, Adipose_Visceral_Omentum, Adrenal_Gland, Artery_Aorta, Artery_Coronary, Artery_Tibial, Brain_Anterior_cingulate_cortex_BA24, Brain_Caudate_basal_ganglia, Brain_Cortex, Brain_Hypothalamus, basal_ganglia, Brain_Substantia_nigra, Breast_Mammary_Tissue, Colon_Sigmoid, Colon_Transverse, Esophagus_Gastroesophageal_Junction, Esophagus_Mucosa, Esophagus_Muscularis, Heart_Atrial_Appendage, Heart_Left_Ventricle, Liver, Lung, Minor_Salivary_Gland, Muscle_Skeletal, Nerve_Tibial, Ovary, Pancreas, Pituitary, Prostate, Skin_Not_Sun_Exposed_Suprapubic, Skin_Sun_Exposed_Lower_leg, Small_Intestine_Terminal_Ileum, Spleen, Stomach, Testis, Thyroid, Uterus, Vagina, Whole_Blood	41	0.76486	0.903314	wFisher	one	14	40.8571	0.363137	40	41	pc7,pc8,pc0,pc3,pc9,pc1,pc5,pc2	0.224489	0.600647	0.397654	0.220036	0.749528	0.525356	0.877731	0.444577	0.738007	0.874234	0.339219	0.16431	0.917274	0.590287
ENSG00000150433	TMEM218	0	CD4T, Nasal_Epithelium, Whole_Blood_GS, Adipose_Subcutaneous, Adipose_Visceral_Omentum, Artery_Aorta, Artery_Coronary, Artery_Tibial, Brain_Cerebellar_Hemisphere, Brain_Cerebellum, Brain_Cortex, Brain_Frontal_Cortex_BA9, basal_ganglia, Colon_Transverse, Esophagus_Gastroesophageal_Junction, Esophagus_Mucosa, Esophagus_Muscularis, Heart_Atrial_Appendage, Heart_Left_Ventricle, Lung, Muscle_Skeletal, Nerve_Tibial, Pituitary, Skin_Not_Sun_Exposed_Suprapubic, Skin_Sun_Exposed_Lower_leg, Small_Intestine_Terminal_Ileum, Spleen, Stomach, Testis, Thyroid, Whole_Blood	31	0.764576	0.903314	wFisher	one	14	31	0	31	31	pc2,pc3,pc5,pc6,pc1,pc0,pc8,pc4	0.318267	0.844358	0.502179	0.173437	0.633408	0.665997	0.83395	0.317655	0.301869	0.358619	0.37582	0.564353	0.902172	0.419688
ENSG00000143630	HCN3	0	Adipose_Visceral_Omentum, Artery_Tibial, Brain_Cerebellum, Cells_Cultured_fibroblasts, Lung, Nerve_Tibial, Prostate, Skin_Sun_Exposed_Lower_leg, Spleen, Testis, Thyroid	11	0.764721	0.903314	wFisher	one	14	11	0	11	11	pc9,pc5,pc3,pc4,pc0,pc7,pc6	0.33271	0.622899	0.0440857	0.105256	0.293975	0.399381	0.806999	0.883531	0.788207	0.572428	0.625758	0.929366	0.948818	0.0724739
ENSG00000231090	MIR4422HG	0	CD4T, Whole_Blood_GS	2	0.764531	0.903314	wFisher	one	14	2	0	2	2	pc0,pc1	0.47316	0.267841	0.877625	0.136556	0.999249	0.558297	0.651413	0.343366	0.305817	0.604599	0.446875	0.425029	0.409199	0.831918
ENSG00000149243	KLHL35	0	CD4T, Whole_Blood_GS, Adipose_Subcutaneous, Artery_Aorta, Artery_Coronary, Artery_Tibial, Brain_Caudate_basal_ganglia, Cells_Cultured_fibroblasts, Lung, Pancreas, Skin_Sun_Exposed_Lower_leg, Small_Intestine_Terminal_Ileum, Spleen, Stomach, Thyroid, Whole_Blood	16	0.764637	0.903314	wFisher	one	14	16	0	16	16	pc2,pc3,pc0,pc7,pc4,pc1,pc5	0.514159	0.709799	0.68506	0.647442	0.321852	0.734844	0.48113	0.334294	0.303366	0.07262	0.887126	0.617963	0.59932	0.852496
ENSG00000106772	PRUNE2	0	CD4T, Nasal_Epithelium, Whole_Blood_GS, Adipose_Visceral_Omentum, Artery_Coronary, Brain_Cerebellar_Hemisphere, Brain_Cerebellum, Cells_Cultured_fibroblasts, Cells_EBV-transformed_lymphocytes, Esophagus_Muscularis, Heart_Atrial_Appendage, Heart_Left_Ventricle, Lung, Muscle_Skeletal, Prostate, Skin_Not_Sun_Exposed_Suprapubic, Skin_Sun_Exposed_Lower_leg, Spleen, Testis, Whole_Blood	20	0.764593	0.903314	wFisher	one	14	20	0	20	20	pc3,pc9,pc1,pc10,pc7,pc0,pc8,pc11	0.618372	0.448879	0.342708	0.130264	0.764672	0.548875	0.678169	0.0973346	0.760478	0.088963	0.7708	0.952342	0.959588	0.39475
ENSG00000104967	NOVA2	0	Minor_Salivary_Gland, Nerve_Tibial	2	0.764903	0.903314	wFisher	one	14	2	0	2	2	pc1,pc0	0.736419	0.394912	0.837187	0.397035	0.648965	0.994087	0.520695	0.838563	0.182776	0.168589	0.18395	0.393422	0.374013	0.523275
ENSG00000251259		0	Spleen, Stomach	2	0.764774	0.903314	wFisher	one	14	2	0	2	2	pc1,pc0	0.838723	0.100419	0.516663	0.746461	0.367999	0.10084	0.382363	0.649921	0.671901	0.81297	0.62018	0.812626	0.081154	0.876867
ENSG00000245651		0	Adipose_Subcutaneous, Breast_Mammary_Tissue, Colon_Sigmoid, Esophagus_Gastroesophageal_Junction, Esophagus_Muscularis, Spleen, Testis, Thyroid	8	0.764688	0.903314	wFisher	one	14	8	0	8	8	pc3,pc2,pc4,pc1,pc6,pc0	0.93331	0.709679	0.106162	0.763352	0.541477	0.511244	0.0749742	0.878093	0.690657	0.199702	0.657713	0.462522	0.503174	0.178987
ENSG00000234261		0	CD4T, Esophagus_Mucosa, Skin_Not_Sun_Exposed_Suprapubic, Skin_Sun_Exposed_Lower_leg, Testis	5	0.764929	0.903314	wFisher	one	14	5	0	5	5	pc3,pc4,pc1,pc0,pc2	0.957081	0.3003	0.530896	0.516978	0.847248	0.314195	0.777071	0.822225	0.880849	0.91095	0.216433	0.0323313	0.601203	0.220463
ENSG00000113575	PPP2CA	0	Whole_Blood_GS, Adipose_Visceral_Omentum, Brain_Amygdala, Cells_Cultured_fibroblasts, Lung, Skin_Not_Sun_Exposed_Suprapubic	6	0.765042	0.903394	wFisher	one	14	6	0	6	6	pc5,pc2,pc1,pc0,pc4,pc3	0.587188	0.57379	0.13922	0.313148	0.91817	0.163132	0.463324	0.827525	0.42885	0.343443	0.257199	0.701265	0.166816	0.968056
ENSG00000214194	SMIM30	0	CD4T, Nasal_Epithelium, Whole_Blood_GS, Adipose_Subcutaneous, Adipose_Visceral_Omentum, Artery_Tibial, Breast_Mammary_Tissue, Cells_Cultured_fibroblasts, Colon_Transverse, Esophagus_Mucosa, Esophagus_Muscularis, Heart_Atrial_Appendage, Pancreas, Prostate, Skin_Not_Sun_Exposed_Suprapubic, Skin_Sun_Exposed_Lower_leg, Stomach, Testis, Thyroid	19	0.765396	0.903432	wFisher	one	14	19	0	19	19	pc0,pc2,pc1	0.102463	0.568056	0.197421	0.0839553	0.817132	0.437666	0.841547	0.464874	0.391604	0.708634	0.897985	0.95495	0.63212	0.411782
ENSG00000138439	FAM117B	0	CD4T, Nasal_Epithelium, Whole_Blood_GS, Monocytes_MESA, Adipose_Subcutaneous, Adrenal_Gland, Artery_Aorta, Artery_Tibial, Breast_Mammary_Tissue, Cells_Cultured_fibroblasts, Colon_Sigmoid, Colon_Transverse, Esophagus_Mucosa, Heart_Atrial_Appendage, Nerve_Tibial, Pancreas, Spleen, Thyroid, Uterus, Whole_Blood	20	0.765278	0.903432	wFisher	one	14	20	0	20	20	pc0,pc3,pc10,pc6,pc11,pc1,pc7,pc9,pc4,pc5,pc14	0.202542	0.270626	0.217255	0.720912	0.97851	0.134111	0.732626	0.592512	0.504355	0.371284	0.818639	0.447859	0.347343	0.652827
ENSG00000133641	RLIG1	0	Nasal_Epithelium, Artery_Aorta, Heart_Atrial_Appendage, Heart_Left_Ventricle, Muscle_Skeletal, Skin_Sun_Exposed_Lower_leg, Vagina	7	0.765354	0.903432	wFisher	one	14	7	0	7	7	pc3,pc1,pc4,pc2,pc0,pc5	0.508675	0.199002	0.0096086	0.875892	0.719362	0.768452	0.958913	0.679706	0.549774	0.539605	0.446274	0.800682	0.833979	0.896561
ENSG00000230839		0	Whole_Blood_GS, Brain_Amygdala, Brain_Anterior_cingulate_cortex_BA24, Brain_Caudate_basal_ganglia, Brain_Cortex, Brain_Frontal_Cortex_BA9, Brain_Hippocampus, Brain_Hypothalamus, Brain_Nucleus_accumbens_basal_ganglia, basal_ganglia, Testis	11	0.765348	0.903432	wFisher	one	14	11	0	11	11	pc2,pc0,pc1,pc5,pc3	0.546093	0.746297	0.557984	0.280094	0.822759	0.373098	0.370558	0.767769	0.293637	0.0636463	0.627672	0.461054	0.275726	0.596637
ENSG00000131979	GCH1	0	CD4T, Nasal_Epithelium, Whole_Blood_GS, Adipose_Visceral_Omentum, Artery_Coronary, Brain_Anterior_cingulate_cortex_BA24, Brain_Cerebellar_Hemisphere, Brain_Cerebellum, Brain_Hippocampus, basal_ganglia, Cells_EBV-transformed_lymphocytes, Esophagus_Gastroesophageal_Junction, Esophagus_Mucosa, Esophagus_Muscularis, Heart_Atrial_Appendage, Heart_Left_Ventricle, Lung, Muscle_Skeletal, Nerve_Tibial, Pancreas, Pituitary, Skin_Not_Sun_Exposed_Suprapubic, Skin_Sun_Exposed_Lower_leg, Spleen, Thyroid, Uterus, Whole_Blood	27	0.765161	0.903432	wFisher	one	14	27	0	27	27	pc0,pc5,pc3,pc10,pc6,pc1,pc2	0.546565	0.361446	0.207344	0.493421	0.625333	0.378961	0.266407	0.371379	0.899862	0.882938	0.423385	0.3433	0.658949	0.487048
ENSG00000164169	PRMT9	0	Pituitary, Thyroid, Uterus	3	0.765304	0.903432	wFisher	one	14	3	0	3	3	pc2,pc1,pc0	0.596091	0.860491	0.62076	0.398675	0.928606	0.389105	0.00779508	0.919531	0.773667	0.323499	0.479799	0.263657	0.825302	0.201623
ENSG00000205038	PKHD1L1	0	Nasal_Epithelium, Whole_Blood_GS, Adipose_Visceral_Omentum, Artery_Tibial, Cells_EBV-transformed_lymphocytes, Colon_Transverse, Nerve_Tibial, Pancreas, Small_Intestine_Terminal_Ileum, Stomach, Thyroid, Whole_Blood	12	0.765221	0.903432	wFisher	one	14	12	0	12	12	pc6,pc7,pc4,pc1,pc3,pc0,pc5,pc2	0.830566	0.820881	0.771435	0.031126	0.108206	0.359841	0.484274	0.898582	0.522234	0.955027	0.634796	0.982815	0.164571	0.191327
ENSG00000188342	GTF2F2	0	Whole_Blood_GS, Adipose_Subcutaneous, Artery_Tibial, Breast_Mammary_Tissue, Colon_Transverse, Esophagus_Mucosa, Lung, Muscle_Skeletal, Nerve_Tibial, Pancreas, Skin_Not_Sun_Exposed_Suprapubic, Skin_Sun_Exposed_Lower_leg, Spleen, Whole_Blood	14	0.765557	0.903514	wFisher	one	14	13.7143	0.468807	13	14	pc5,pc7,pc2,pc1,pc0,pc4,pc8,pc6,pc9	0.705145	0.397863	0.203259	0.857779	0.339736	0.711202	0.609028	0.269072	0.25583	0.58338	0.527026	0.600416	0.855269	0.648455
ENSG00000143294	PRCC	0	Brain_Amygdala, Brain_Cerebellum, Brain_Substantia_nigra, Skin_Not_Sun_Exposed_Suprapubic, Vagina	5	0.765542	0.903514	wFisher	one	14	5	0	5	5	pc1,pc3,pc0,pc4,pc2	0.962375	0.76594	0.873444	0.083714	0.962844	0.594758	0.835029	0.118049	0.8288	0.51878	0.461139	0.126032	0.97169	0.448852
ENSG00000164600	NEUROD6	0	Brain_Cerebellar_Hemisphere, basal_ganglia	2	0.765708	0.903533	wFisher	one	14	2	0	2	2	pc1,pc0	0.251636	0.542589	0.656911	0.584019	0.805915	0.371152	0.353261	0.508913	0.311062	0.799819	0.334486	0.578687	0.40597	0.285912
ENSG00000140365	COMMD4	0	Nasal_Epithelium, Whole_Blood_GS, Adipose_Subcutaneous, Adrenal_Gland, Artery_Tibial, Brain_Anterior_cingulate_cortex_BA24, Brain_Cortex, Brain_Frontal_Cortex_BA9, Brain_Nucleus_accumbens_basal_ganglia, Cells_Cultured_fibroblasts, Esophagus_Gastroesophageal_Junction, Heart_Atrial_Appendage, Muscle_Skeletal, Skin_Sun_Exposed_Lower_leg, Testis	15	0.765693	0.903533	wFisher	one	14	15	0	15	15	pc0,pc9,pc3,pc5,pc8,pc6,pc2,pc4,pc11	0.32435	0.429072	0.53073	0.905538	0.960265	0.199914	0.930709	0.544342	0.0311615	0.219198	0.632847	0.860467	0.582999	0.573414
ENSG00000138162	TACC2	0	Nasal_Epithelium, Adipose_Subcutaneous, Adipose_Visceral_Omentum, Artery_Aorta, Artery_Coronary, Artery_Tibial, Brain_Anterior_cingulate_cortex_BA24, Brain_Cerebellum, Brain_Substantia_nigra, Breast_Mammary_Tissue, Cells_Cultured_fibroblasts, Colon_Sigmoid, Colon_Transverse, Esophagus_Muscularis, Nerve_Tibial, Skin_Not_Sun_Exposed_Suprapubic, Skin_Sun_Exposed_Lower_leg	17	0.765711	0.903533	wFisher	one	14	17	0	17	17	pc10,pc5,pc9,pc8,pc4,pc11,pc6,pc3	0.567307	0.385832	0.451031	0.511973	0.109681	0.626669	0.950807	0.784874	0.0620963	0.985779	0.648131	0.959094	0.822665	0.116698
ENSG00000147536	GINS4	0	Adipose_Subcutaneous, basal_ganglia, Nerve_Tibial	3	0.765766	0.903543	wFisher	one	14	3	0	3	3	pc1,pc0,pc2	0.349684	0.850949	0.0670313	0.642519	0.298499	0.932971	0.922007	0.743485	0.271751	0.997929	0.979659	0.446588	0.502355	0.863463
ENSG00000273437		0	Brain_Cortex, Brain_Nucleus_accumbens_basal_ganglia, Esophagus_Muscularis, Ovary	4	0.767959	0.903545	wFisher	one	14	4	0	4	4	pc2,pc3,pc1,pc0	0.0443981	0.571865	0.464993	0.361384	0.656631	0.0327792	0.321222	0.87417	0.786908	0.151174	0.7711	0.640521	0.815308	0.553604
ENSG00000122870	BICC1	0	CD4T, Nasal_Epithelium, Adipose_Subcutaneous, Adrenal_Gland, Artery_Aorta, Artery_Coronary, Artery_Tibial, Brain_Amygdala, Brain_Caudate_basal_ganglia, Brain_Cortex, Brain_Frontal_Cortex_BA9, basal_ganglia, Brain_Spinal_cord_cervical_c-1, Brain_Substantia_nigra, Colon_Sigmoid, Colon_Transverse, Esophagus_Gastroesophageal_Junction, Esophagus_Mucosa, Esophagus_Muscularis, Heart_Atrial_Appendage, Muscle_Skeletal, Nerve_Tibial, Pituitary, Skin_Not_Sun_Exposed_Suprapubic, Skin_Sun_Exposed_Lower_leg, Small_Intestine_Terminal_Ileum, Thyroid	27	0.768385	0.903545	wFisher	one	14	27	0	27	27	pc3,pc1,pc6,pc5,pc2,pc4,pc7,pc9	0.049861	0.527571	0.311146	0.823182	0.811705	0.602978	0.838793	0.460246	0.665766	0.250576	0.414312	0.966136	0.460023	0.900397
ENSG00000274029		0	Brain_Cerebellar_Hemisphere, Brain_Cortex, basal_ganglia, Nerve_Tibial, Prostate, Skin_Not_Sun_Exposed_Suprapubic, Skin_Sun_Exposed_Lower_leg, Spleen	8	0.76669	0.903545	wFisher	one	14	8	0	8	8	pc7,pc2,pc3,pc6,pc5,pc4	0.0602246	0.841381	0.722066	0.733078	0.803307	0.0905794	0.424876	0.602052	0.995784	0.656963	0.444491	0.271478	0.597671	0.456964
ENSG00000176092	CRYBG2	0	CD4T, Whole_Blood_GS, Esophagus_Mucosa, Lung, Skin_Not_Sun_Exposed_Suprapubic, Skin_Sun_Exposed_Lower_leg, Testis, Thyroid, Vagina, Whole_Blood	10	0.766193	0.903545	wFisher	one	14	10	0	10	10	pc8,pc5,pc3,pc6,pc2,pc7,pc4,pc1	0.0765487	0.670686	0.357103	0.323397	0.661702	0.934163	0.927275	0.979409	0.255703	0.331529	0.506155	0.467838	0.382002	0.630276
ENSG00000281641	SAMD12-AS1	0	CD4T, Cells_EBV-transformed_lymphocytes, Small_Intestine_Terminal_Ileum, Stomach, Testis, Thyroid	6	0.767726	0.903545	wFisher	one	14	6	0	6	6	pc0,pc1,pc2,pc3	0.0862824	0.983928	0.498526	0.437251	0.580904	0.402942	0.836651	0.989399	0.356784	0.551506	0.579888	0.111206	0.572014	0.558007
ENSG00000181938	GINS3	0	CD4T, Nasal_Epithelium, Whole_Blood_GS, Monocytes_MESA, Brain_Caudate_basal_ganglia, Brain_Cerebellum, Cells_Cultured_fibroblasts, Esophagus_Mucosa, Heart_Atrial_Appendage, Muscle_Skeletal, Skin_Not_Sun_Exposed_Suprapubic, Testis	12	0.76835	0.903545	wFisher	one	14	12	0	12	12	pc7,pc10,pc5,pc6,pc3,pc2,pc1	0.0942511	0.865581	0.279313	0.815286	0.357424	0.887424	0.598304	0.710753	0.431582	0.377379	0.6689	0.338427	0.99139	0.362534
ENSG00000153292	ADGRF1	0	Nasal_Epithelium, Esophagus_Mucosa, Testis	3	0.766614	0.903545	wFisher	one	14	3	0	3	3	pc1,pc2,pc0	0.0956986	0.897805	0.190697	0.0562044	0.723892	0.255243	0.88331	0.926582	0.615043	0.332473	0.622211	0.384677	0.721222	0.974868
ENSG00000166833	NAV2	0	Brain_Anterior_cingulate_cortex_BA24, Nerve_Tibial	2	0.767235	0.903545	wFisher	one	14	2	0	2	2	pc1,pc0	0.122625	0.393141	0.618384	0.961526	0.356333	0.515016	0.77801	0.314451	0.976213	0.0264577	0.674257	0.93132	0.963407	0.994992
ENSG00000109846	CRYAB	0	Cells_Cultured_fibroblasts, Lung, Nerve_Tibial, Skin_Not_Sun_Exposed_Suprapubic, Skin_Sun_Exposed_Lower_leg	5	0.768233	0.903545	wFisher	one	14	5	0	5	5	pc1,pc0,pc2	0.148711	0.468746	0.21145	0.914962	0.692394	0.0728237	0.508225	0.499425	0.328652	0.165785	0.564406	0.932784	0.836276	0.837975
ENSG00000162576	MXRA8	0	CD4T, Nasal_Epithelium, Whole_Blood_GS, Adrenal_Gland, Brain_Cerebellum, Brain_Cortex, Brain_Hippocampus, Brain_Nucleus_accumbens_basal_ganglia, Cells_EBV-transformed_lymphocytes, Colon_Sigmoid, Colon_Transverse, Esophagus_Mucosa, Heart_Atrial_Appendage, Heart_Left_Ventricle, Nerve_Tibial, Pancreas	16	0.766872	0.903545	wFisher	one	14	16	0	16	16	pc7,pc4,pc5,pc2,pc1,pc3,pc6	0.1534	0.686161	0.564397	0.432791	0.952627	0.989879	0.0120666	0.916137	0.307647	0.694284	0.465695	0.794517	0.659599	0.432428
ENSG00000263001	GTF2I	0	CD4T, Nasal_Epithelium, Whole_Blood_GS, Adipose_Subcutaneous, Adipose_Visceral_Omentum, Adrenal_Gland, Artery_Aorta, Artery_Coronary, Artery_Tibial, Brain_Amygdala, Brain_Anterior_cingulate_cortex_BA24, Brain_Caudate_basal_ganglia, Brain_Cerebellar_Hemisphere, Brain_Cerebellum, Brain_Cortex, Brain_Frontal_Cortex_BA9, Brain_Hippocampus, Brain_Hypothalamus, Brain_Nucleus_accumbens_basal_ganglia, basal_ganglia, Brain_Spinal_cord_cervical_c-1, Breast_Mammary_Tissue, Cells_Cultured_fibroblasts, Cells_EBV-transformed_lymphocytes, Colon_Sigmoid, Colon_Transverse, Esophagus_Gastroesophageal_Junction, Esophagus_Mucosa, Esophagus_Muscularis, Heart_Atrial_Appendage, Heart_Left_Ventricle, Kidney_Cortex, Liver, Lung, Minor_Salivary_Gland, Muscle_Skeletal, Nerve_Tibial, Ovary, Pancreas, Pituitary, Prostate, Skin_Not_Sun_Exposed_Suprapubic, Skin_Sun_Exposed_Lower_leg, Small_Intestine_Terminal_Ileum, Spleen, Stomach, Testis, Thyroid, Vagina, Whole_Blood	50	0.766298	0.903545	wFisher	one	14	49.8571	0.363137	49	50	pc3,pc1,pc2,pc0,pc11,pc8	0.161385	0.740908	0.254343	0.759261	0.255519	0.396389	0.827104	0.50879	0.182453	0.523622	0.614223	0.703312	0.933869	0.739164
ENSG00000103222	ABCC1	0	CD4T, Nasal_Epithelium, Whole_Blood_GS, Adipose_Subcutaneous, Adrenal_Gland, Brain_Frontal_Cortex_BA9, Cells_Cultured_fibroblasts, Colon_Sigmoid, Colon_Transverse, Esophagus_Gastroesophageal_Junction, Esophagus_Muscularis, Heart_Atrial_Appendage, Heart_Left_Ventricle, Lung, Muscle_Skeletal, Nerve_Tibial, Pancreas, Skin_Not_Sun_Exposed_Suprapubic, Skin_Sun_Exposed_Lower_leg, Testis, Thyroid, Whole_Blood	22	0.765922	0.903545	wFisher	one	14	22	0	22	22	pc12,pc8,pc11,pc9,pc6,pc10,pc2,pc1,pc18,pc16	0.196077	0.747112	0.0761876	0.947273	0.395862	0.639889	0.409525	0.922539	0.135297	0.380145	0.814092	0.830109	0.541467	0.874361
ENSG00000239715		0	Adrenal_Gland, Heart_Atrial_Appendage	2	0.767939	0.903545	wFisher	one	14	2	0	2	2	pc1,pc0	0.197072	0.462167	0.152871	0.260049	0.898126	0.049112	0.355666	0.957891	0.365749	0.607218	0.418137	0.283006	0.875466	0.841125
ENSG00000171496	OR1L8	0	Nerve_Tibial, Testis	2	0.768031	0.903545	wFisher	one	14	2	0	2	2	pc0,pc1	0.214994	0.486324	0.28926	0.491752	0.363241	0.767509	0.989209	0.735716	0.683021	0.92461	0.510709	0.205316	0.531707	0.683501
ENSG00000160062	ZBTB8A	0	Nasal_Epithelium, Adipose_Visceral_Omentum, Cells_Cultured_fibroblasts	3	0.767002	0.903545	wFisher	one	14	2.85714	0.363137	2	3	pc2,pc1,pc0	0.272795	0.756829	0.276726	0.770316	0.31549	0.0520512	0.7315	0.515117	0.740662	0.740687	0.602808	0.517484	0.550026	0.379864
ENSG00000198844	ARHGEF15	0	Adipose_Subcutaneous, Artery_Tibial, Skin_Sun_Exposed_Lower_leg, Spleen, Stomach	5	0.768056	0.903545	wFisher	one	14	5	0	5	5	pc1,pc4,pc0,pc2,pc3	0.28034	0.35287	0.587616	0.0237186	0.385362	0.511953	0.35068	0.695039	0.632654	0.224199	0.988005	0.964664	0.475457	0.497515
ENSG00000103264	FBXO31	0	Nasal_Epithelium, Whole_Blood_GS, Monocytes_MESA, Adipose_Subcutaneous, Adipose_Visceral_Omentum, Brain_Cerebellar_Hemisphere, Brain_Cerebellum, Breast_Mammary_Tissue, Colon_Transverse, Esophagus_Gastroesophageal_Junction, Esophagus_Mucosa, Esophagus_Muscularis, Heart_Atrial_Appendage, Heart_Left_Ventricle, Nerve_Tibial, Skin_Not_Sun_Exposed_Suprapubic, Skin_Sun_Exposed_Lower_leg, Spleen, Testis, Thyroid, Whole_Blood	21	0.768036	0.903545	wFisher	one	14	21	0	21	21	pc10,pc7,pc3,pc6,pc14,pc13,pc0,pc11	0.28786	0.871048	0.237616	0.818355	0.963706	0.555308	0.300356	0.807273	0.82279	0.979858	0.0588127	0.770934	0.182204	0.960652
ENSG00000130723		0	Whole_Blood_GS, Brain_Amygdala, Brain_Substantia_nigra, Liver, Muscle_Skeletal, Skin_Sun_Exposed_Lower_leg, Testis, Whole_Blood	8	0.766687	0.903545	wFisher	one	14	8	0	8	8	pc5,pc2,pc4,pc7,pc0,pc3,pc6	0.309392	0.437046	0.592514	0.24067	0.889106	0.668408	0.388319	0.140256	0.299519	0.491596	0.434766	0.862882	0.816451	0.980221
ENSG00000173262	SLC2A14	0	CD4T, Whole_Blood_GS, Adipose_Subcutaneous, Adipose_Visceral_Omentum, Adrenal_Gland, Artery_Aorta, Artery_Coronary, Artery_Tibial, Brain_Anterior_cingulate_cortex_BA24, Brain_Caudate_basal_ganglia, Brain_Cerebellar_Hemisphere, Brain_Cerebellum, Brain_Cortex, Brain_Frontal_Cortex_BA9, Brain_Hypothalamus, basal_ganglia, Breast_Mammary_Tissue, Cells_Cultured_fibroblasts, Cells_EBV-transformed_lymphocytes, Colon_Sigmoid, Colon_Transverse, Esophagus_Gastroesophageal_Junction, Esophagus_Muscularis, Heart_Atrial_Appendage, Lung, Muscle_Skeletal, Nerve_Tibial, Pancreas, Pituitary, Prostate, Skin_Not_Sun_Exposed_Suprapubic, Skin_Sun_Exposed_Lower_leg, Spleen, Thyroid, Uterus, Whole_Blood	36	0.767336	0.903545	wFisher	one	14	36	0	36	36	pc7,pc11,pc5,pc2,pc6,pc8,pc12,pc9,pc0,pc3,pc1	0.318055	0.997861	0.20976	0.891281	0.97002	0.235098	0.39002	0.646007	0.88989	0.435282	0.0350174	0.362202	0.951425	0.980146
ENSG00000157219	HTR5A	0	Brain_Cerebellar_Hemisphere, Brain_Cerebellum, Brain_Frontal_Cortex_BA9, Brain_Nucleus_accumbens_basal_ganglia, Pituitary	5	0.767513	0.903545	wFisher	one	14	5	0	5	5	pc0,pc2,pc3,pc4	0.32799	0.359052	0.127595	0.838075	0.857206	0.130246	0.630791	0.431197	0.473341	0.369662	0.803041	0.418896	0.706115	0.514795
ENSG00000105193	RPS16	0	Nasal_Epithelium, Whole_Blood_GS, Monocytes_MESA, Adipose_Subcutaneous, Adipose_Visceral_Omentum, Artery_Aorta, Artery_Tibial, Brain_Cerebellar_Hemisphere, Brain_Cerebellum, Brain_Nucleus_accumbens_basal_ganglia, Cells_EBV-transformed_lymphocytes, Colon_Sigmoid, Colon_Transverse, Esophagus_Gastroesophageal_Junction, Esophagus_Mucosa, Esophagus_Muscularis, Heart_Atrial_Appendage, Heart_Left_Ventricle, Lung, Minor_Salivary_Gland, Muscle_Skeletal, Ovary, Skin_Not_Sun_Exposed_Suprapubic, Skin_Sun_Exposed_Lower_leg, Small_Intestine_Terminal_Ileum, Spleen, Stomach, Thyroid, Whole_Blood	29	0.767755	0.903545	wFisher	one	14	29	0	29	29	pc1,pc2,pc3,pc4,pc5	0.340958	0.433493	0.427614	0.931187	0.204446	0.829463	0.297611	0.63289	0.402082	0.0494274	0.807988	0.934281	0.849699	0.324757
ENSG00000068796	KIF2A	0	CD4T, Nasal_Epithelium, Whole_Blood_GS, Adipose_Visceral_Omentum, Artery_Aorta, Artery_Tibial, Breast_Mammary_Tissue, Cells_Cultured_fibroblasts, Cells_EBV-transformed_lymphocytes, Colon_Sigmoid, Esophagus_Gastroesophageal_Junction, Esophagus_Mucosa, Esophagus_Muscularis, Heart_Left_Ventricle, Nerve_Tibial, Pancreas, Prostate, Stomach, Testis	19	0.76777	0.903545	wFisher	one	14	19	0	19	19	pc14,pc10,pc7,pc9,pc11,pc13,pc8	0.357312	0.62823	0.742849	0.523316	0.708434	0.664274	0.150634	0.327418	0.458748	0.925053	0.402921	0.68872	0.331498	0.576435
ENSG00000146278	PNRC1	0	Nasal_Epithelium, Whole_Blood_GS, Monocytes_MESA, Brain_Amygdala, Brain_Anterior_cingulate_cortex_BA24, Brain_Nucleus_accumbens_basal_ganglia, Spleen, Whole_Blood	8	0.768329	0.903545	wFisher	one	14	8	0	8	8	pc4,pc1,pc0,pc2,pc6,pc7,pc5	0.376916	0.630267	0.358624	0.429998	0.775738	0.274816	0.0302041	0.559392	0.357762	0.305718	0.707363	0.942254	0.470846	0.849315
ENSG00000173114	LRRN3	0	Nasal_Epithelium, Whole_Blood_GS, Artery_Aorta, Brain_Cortex, Lung, Muscle_Skeletal, Pancreas, Thyroid	8	0.765931	0.903545	wFisher	one	14	8	0	8	8	pc0,pc2,pc1,pc7,pc3,pc6,pc4	0.392393	0.417726	0.0921664	0.559041	0.655404	0.244418	0.136314	0.964826	0.526381	0.0571087	0.931461	0.848289	0.70631	0.160016
ENSG00000265043		0	Nerve_Tibial, Vagina	2	0.766317	0.903545	wFisher	one	14	2	0	2	2	pc1,pc0	0.399372	0.311309	0.597644	0.0821827	0.375693	0.323558	0.657414	0.334295	0.982111	0.645641	0.369231	0.816922	0.515037	0.451701
ENSG00000251692	PTX4	0	Whole_Blood_GS, Brain_Hypothalamus, Prostate	3	0.766701	0.903545	wFisher	one	14	3	0	3	3	pc0,pc1,pc2	0.403251	0.658967	0.336106	0.556886	0.568315	0.262767	0.167232	0.785566	0.080212	0.867205	0.735843	0.547379	0.537297	0.494422
ENSG00000165490	DDIAS	0	CD4T, Nasal_Epithelium, Whole_Blood_GS, Monocytes_MESA, Adipose_Subcutaneous, Artery_Aorta, Artery_Coronary, Artery_Tibial, Brain_Cerebellum, Brain_Frontal_Cortex_BA9, Cells_Cultured_fibroblasts, Cells_EBV-transformed_lymphocytes, Colon_Sigmoid, Esophagus_Gastroesophageal_Junction, Esophagus_Mucosa, Esophagus_Muscularis, Heart_Atrial_Appendage, Lung, Muscle_Skeletal, Nerve_Tibial, Ovary, Skin_Not_Sun_Exposed_Suprapubic, Skin_Sun_Exposed_Lower_leg, Spleen, Testis, Thyroid, Whole_Blood	27	0.767809	0.903545	wFisher	one	14	27	0	27	27	pc1,pc5,pc4,pc0,pc2	0.407025	0.982595	0.845377	0.338385	0.402259	0.239212	0.494235	0.26957	0.511902	0.871734	0.563249	0.379429	0.431235	0.803625
ENSG00000099954	CECR2	0	Adipose_Subcutaneous, Adipose_Visceral_Omentum, Adrenal_Gland, Brain_Caudate_basal_ganglia, Brain_Cerebellar_Hemisphere, Brain_Cerebellum, Esophagus_Gastroesophageal_Junction, Esophagus_Muscularis, Heart_Atrial_Appendage, Lung, Nerve_Tibial, Spleen, Testis, Thyroid	14	0.766581	0.903545	wFisher	one	14	14	0	14	14	pc7,pc5,pc0,pc6,pc3,pc9	0.425136	0.792271	0.0237871	0.873019	0.734274	0.910686	0.759834	0.624232	0.715042	0.623582	0.914983	0.193313	0.772416	0.636902
ENSG00000258181		0	CD4T, Whole_Blood_GS, Adipose_Subcutaneous, Adipose_Visceral_Omentum, Adrenal_Gland, Artery_Aorta, Artery_Coronary, Artery_Tibial, Brain_Amygdala, Brain_Caudate_basal_ganglia, Brain_Hypothalamus, Brain_Nucleus_accumbens_basal_ganglia, Brain_Substantia_nigra, Breast_Mammary_Tissue, Colon_Sigmoid, Colon_Transverse, Esophagus_Mucosa, Lung, Minor_Salivary_Gland, Ovary, Prostate, Small_Intestine_Terminal_Ileum, Spleen, Testis, Thyroid, Uterus, Vagina, Whole_Blood	28	0.767975	0.903545	wFisher	one	14	28	0	28	28	pc1,pc2,pc3,pc0	0.426243	0.0533782	0.905598	0.944915	0.927821	0.58418	0.38804	0.901164	0.425304	0.256035	0.480697	0.944496	0.061606	0.452127
ENSG00000185924	RTN4RL1	0	Nasal_Epithelium, Adipose_Subcutaneous, Adipose_Visceral_Omentum, Artery_Aorta, Artery_Coronary, Artery_Tibial, Brain_Cerebellar_Hemisphere, Brain_Cerebellum, Cells_Cultured_fibroblasts, Colon_Sigmoid, Colon_Transverse, Esophagus_Gastroesophageal_Junction, Esophagus_Mucosa, Esophagus_Muscularis, Heart_Atrial_Appendage, Heart_Left_Ventricle, Lung, Nerve_Tibial, Ovary, Skin_Not_Sun_Exposed_Suprapubic, Skin_Sun_Exposed_Lower_leg, Spleen, Testis, Thyroid	24	0.76805	0.903545	wFisher	one	14	24	0	24	24	pc0,pc7,pc2,pc3,pc1,pc4	0.454408	0.304917	0.969197	0.870413	0.405592	0.960305	0.675481	0.475043	0.84917	0.850738	0.339067	0.764461	0.0658765	0.631179
ENSG00000160741	CRTC2	0	Nasal_Epithelium, Monocytes_MESA, Artery_Coronary, Artery_Tibial, Brain_Cerebellum, Brain_Hippocampus, Brain_Hypothalamus, Cells_Cultured_fibroblasts, Esophagus_Gastroesophageal_Junction, Esophagus_Muscularis, Heart_Left_Ventricle, Minor_Salivary_Gland, Muscle_Skeletal, Testis	14	0.768211	0.903545	wFisher	one	14	14	0	14	14	pc2,pc10,pc4,pc11,pc8,pc5,pc3,pc6,pc1,pc9,pc7	0.457316	0.0779209	0.139701	0.665377	0.0459267	0.899591	0.850149	0.960888	0.963278	0.299582	0.484676	0.56385	0.996243	0.860177
ENSG00000167562	ZNF701	0	CD4T, Nasal_Epithelium, Whole_Blood_GS, Adipose_Subcutaneous, Artery_Aorta, Artery_Tibial, Brain_Caudate_basal_ganglia, Brain_Cerebellar_Hemisphere, Brain_Cerebellum, Cells_Cultured_fibroblasts, Colon_Transverse, Esophagus_Mucosa, Kidney_Cortex, Lung, Skin_Not_Sun_Exposed_Suprapubic, Skin_Sun_Exposed_Lower_leg, Spleen, Stomach, Thyroid, Uterus, Whole_Blood	21	0.767268	0.903545	wFisher	one	14	21	0	21	21	pc7,pc1,pc5,pc2,pc19,pc6,pc14,pc0,pc13,pc8,pc15	0.45865	0.204414	0.116407	0.779048	0.646315	0.524848	0.3404	0.551798	0.778469	0.414697	0.183806	0.661074	0.778441	0.654897
ENSG00000100604	CHGA	0	Adrenal_Gland, Brain_Caudate_basal_ganglia, Brain_Cerebellar_Hemisphere, Brain_Cerebellum, Brain_Substantia_nigra, Testis	6	0.767856	0.903545	wFisher	one	14	6	0	6	6	pc2,pc5,pc3,pc1,pc4,pc0	0.465645	0.683387	0.93367	0.121806	0.528157	0.931192	0.0529534	0.51113	0.737495	0.353823	0.64403	0.357937	0.707409	0.804278
ENSG00000163683	SMIM14	0	Nasal_Epithelium, Whole_Blood_GS, Adipose_Visceral_Omentum, Artery_Aorta, Artery_Tibial, Cells_Cultured_fibroblasts, Esophagus_Gastroesophageal_Junction, Esophagus_Mucosa, Esophagus_Muscularis, Lung, Nerve_Tibial, Skin_Sun_Exposed_Lower_leg, Stomach	13	0.76833	0.903545	wFisher	one	14	13	0	13	13	pc4,pc3,pc6,pc1,pc9,pc5,pc8	0.479813	0.635107	0.256232	0.7149	0.777019	0.445049	0.0600734	0.78073	0.954131	0.530684	0.629015	0.39985	0.220689	0.4013
ENSG00000055044	NOP58	0	Monocytes_MESA, Artery_Tibial, Brain_Hippocampus, Brain_Nucleus_accumbens_basal_ganglia, Esophagus_Mucosa, Prostate, Skin_Sun_Exposed_Lower_leg, Thyroid, Uterus	9	0.766517	0.903545	wFisher	one	14	9	0	9	9	pc5,pc2,pc3,pc1,pc8,pc7,pc0	0.549801	0.46387	0.0384683	0.213916	0.564731	0.717419	0.414971	0.734095	0.565668	0.779851	0.740808	0.85159	0.300883	0.461258
ENSG00000101446	SPINT3	0	Skin_Not_Sun_Exposed_Suprapubic, Skin_Sun_Exposed_Lower_leg	2	0.767351	0.903545	wFisher	one	14	2	0	2	2	pc1,pc0	0.563147	0.440077	0.273145	0.310465	0.825183	0.125628	0.339364	0.681252	0.5211	0.610246	0.66323	0.421603	0.185886	0.477862
ENSG00000100122	CRYBB1	0	Brain_Cortex, Kidney_Cortex, Pituitary	3	0.7682	0.903545	wFisher	one	14	3	0	3	3	pc2,pc0,pc1	0.597853	0.27312	0.223582	0.328759	0.903189	0.813546	0.73282	0.496532	0.844971	0.638233	0.420515	0.22161	0.355476	0.767266
ENSG00000095321	CRAT	0	CD4T, Nasal_Epithelium, Whole_Blood_GS, Monocytes_MESA, Adipose_Subcutaneous, Adipose_Visceral_Omentum, Artery_Aorta, Artery_Coronary, Artery_Tibial, Brain_Cerebellar_Hemisphere, Brain_Cerebellum, Brain_Cortex, Brain_Frontal_Cortex_BA9, Brain_Spinal_cord_cervical_c-1, Brain_Substantia_nigra, Breast_Mammary_Tissue, Cells_Cultured_fibroblasts, Cells_EBV-transformed_lymphocytes, Colon_Sigmoid, Colon_Transverse, Esophagus_Gastroesophageal_Junction, Esophagus_Mucosa, Esophagus_Muscularis, Heart_Atrial_Appendage, Heart_Left_Ventricle, Lung, Minor_Salivary_Gland, Muscle_Skeletal, Nerve_Tibial, Pancreas, Skin_Not_Sun_Exposed_Suprapubic, Spleen, Stomach, Thyroid, Vagina, Whole_Blood	36	0.768079	0.903545	wFisher	one	14	36	0	36	36	pc6,pc4,pc3,pc1,pc2,pc0	0.598037	0.4092	0.412971	0.845246	0.481227	0.527253	0.622829	0.921678	0.965279	0.981037	0.531811	0.40269	0.0215146	0.835529
ENSG00000277738		0	CD4T, Brain_Cerebellum	2	0.767262	0.903545	wFisher	one	14	2	0	2	2	pc0,pc1	0.605141	0.596601	0.399982	0.525924	0.506468	0.323148	0.499349	0.586968	0.189693	0.60427	0.798286	0.490702	0.182748	0.692363
ENSG00000283787	PRR33	0	Nasal_Epithelium, Brain_Cerebellar_Hemisphere, Breast_Mammary_Tissue, Cells_Cultured_fibroblasts, Liver, Lung, Nerve_Tibial	7	0.766611	0.903545	wFisher	one	14	7	0	7	7	pc0,pc2,pc3,pc5,pc4,pc1,pc6	0.615315	0.370075	0.739021	0.398154	0.914411	0.973469	0.854074	0.253637	0.156433	0.781507	0.668586	0.648936	0.192517	0.891676
ENSG00000169245	CXCL10	0	Brain_Hippocampus, Cells_EBV-transformed_lymphocytes, Skin_Sun_Exposed_Lower_leg, Testis	4	0.76686	0.903545	wFisher	one	14	4	0	4	4	pc1,pc3,pc0	0.626357	0.421237	0.12212	0.284874	0.542779	0.109997	0.0669226	0.755741	0.324265	0.708858	0.551526	0.551525	0.951077	0.715663
ENSG00000248517	LINC02437	0	Breast_Mammary_Tissue, Prostate, Skin_Not_Sun_Exposed_Suprapubic, Skin_Sun_Exposed_Lower_leg, Testis	5	0.766857	0.903545	wFisher	one	14	5	0	5	5	pc1,pc0,pc2	0.62646	0.0883849	0.803166	0.390037	0.694147	0.122488	0.702038	0.120063	0.802073	0.340211	0.974326	0.457689	0.754787	0.677042
ENSG00000259097		0	CD4T, Whole_Blood_GS, Testis	3	0.767374	0.903545	wFisher	one	14	3	0	3	3	pc2,pc1,pc0	0.648002	0.892798	0.945905	0.0477679	0.512276	0.383352	0.890457	0.464126	0.342486	0.777867	0.391414	0.825102	0.298194	0.223099
ENSG00000105618	PRPF31	0	CD4T, Nasal_Epithelium, Adipose_Subcutaneous, Adipose_Visceral_Omentum, Artery_Aorta, Artery_Tibial, Brain_Cerebellum, Brain_Cortex, Cells_Cultured_fibroblasts, Esophagus_Mucosa, Heart_Atrial_Appendage, Lung, Nerve_Tibial, Pancreas, Pituitary, Skin_Not_Sun_Exposed_Suprapubic, Skin_Sun_Exposed_Lower_leg, Testis, Thyroid	19	0.767691	0.903545	wFisher	one	14	19	0	19	19	pc12,pc7,pc4,pc9,pc10,pc11,pc1	0.702618	0.627111	0.111589	0.0973011	0.626572	0.89124	0.420249	0.529726	0.668449	0.126146	0.677856	0.538363	0.801728	0.572317
ENSG00000279949		0	Heart_Left_Ventricle, Pituitary	2	0.768069	0.903545	wFisher	one	14	2	0	2	2	pc1,pc0	0.720736	0.423897	0.619487	0.463274	0.530227	0.401751	0.478861	0.229838	0.451085	0.562026	0.814828	0.20086	0.634213	0.611423
ENSG00000188321	ZNF559	0	CD4T, Nasal_Epithelium, Whole_Blood_GS, Monocytes_MESA, Adipose_Subcutaneous, Adipose_Visceral_Omentum, Adrenal_Gland, Artery_Aorta, Artery_Coronary, Artery_Tibial, Brain_Amygdala, Brain_Anterior_cingulate_cortex_BA24, Brain_Caudate_basal_ganglia, Brain_Cerebellar_Hemisphere, Brain_Cerebellum, Brain_Cortex, Brain_Frontal_Cortex_BA9, Brain_Hippocampus, Brain_Hypothalamus, Brain_Nucleus_accumbens_basal_ganglia, basal_ganglia, Brain_Spinal_cord_cervical_c-1, Brain_Substantia_nigra, Breast_Mammary_Tissue, Cells_Cultured_fibroblasts, Cells_EBV-transformed_lymphocytes, Colon_Sigmoid, Colon_Transverse, Esophagus_Gastroesophageal_Junction, Esophagus_Mucosa, Esophagus_Muscularis, Heart_Atrial_Appendage, Heart_Left_Ventricle, Kidney_Cortex, Liver, Lung, Minor_Salivary_Gland, Muscle_Skeletal, Nerve_Tibial, Ovary, Pancreas, Pituitary, Prostate, Skin_Not_Sun_Exposed_Suprapubic, Skin_Sun_Exposed_Lower_leg, Small_Intestine_Terminal_Ileum, Spleen, Stomach, Testis, Thyroid, Uterus, Vagina, Whole_Blood	53	0.765873	0.903545	wFisher	one	14	53	0	53	53	pc0,pc1	0.730838	0.57305	0.448127	0.685018	0.261344	0.582292	0.427947	0.390811	0.970028	0.637034	0.394917	0.090873	0.940482	0.744655
ENSG00000203364		0	Artery_Aorta, Artery_Tibial, Skin_Not_Sun_Exposed_Suprapubic, Skin_Sun_Exposed_Lower_leg, Thyroid	5	0.767618	0.903545	wFisher	one	14	5	0	5	5	pc0,pc1	0.772002	0.435855	0.340393	0.527918	0.138645	0.622959	0.832192	0.787357	0.457696	0.0672868	0.697213	0.505518	0.440127	0.924898
ENSG00000173193	PARP14	0	CD4T, Whole_Blood_GS, Adipose_Subcutaneous, Adipose_Visceral_Omentum, Adrenal_Gland, Artery_Aorta, Artery_Coronary, Artery_Tibial, Brain_Anterior_cingulate_cortex_BA24, Brain_Caudate_basal_ganglia, Brain_Cerebellar_Hemisphere, Brain_Cerebellum, Brain_Cortex, Brain_Hippocampus, Brain_Substantia_nigra, Breast_Mammary_Tissue, Cells_Cultured_fibroblasts, Cells_EBV-transformed_lymphocytes, Colon_Sigmoid, Colon_Transverse, Esophagus_Gastroesophageal_Junction, Esophagus_Mucosa, Esophagus_Muscularis, Heart_Atrial_Appendage, Heart_Left_Ventricle, Liver, Lung, Muscle_Skeletal, Nerve_Tibial, Ovary, Pancreas, Pituitary, Prostate, Skin_Not_Sun_Exposed_Suprapubic, Skin_Sun_Exposed_Lower_leg, Small_Intestine_Terminal_Ileum, Spleen, Stomach, Testis, Thyroid, Uterus, Whole_Blood	42	0.767984	0.903545	wFisher	one	14	42	0	42	42	pc3,pc0,pc2,pc1	0.772976	0.824792	0.381392	0.845822	0.133503	0.554845	0.494333	0.787811	0.740582	0.145602	0.473777	0.626727	0.582674	0.0719518
ENSG00000011478	QPCTL	0	Nasal_Epithelium, Whole_Blood_GS, Adipose_Visceral_Omentum, Artery_Aorta, Brain_Frontal_Cortex_BA9, Brain_Hypothalamus, basal_ganglia, Cells_EBV-transformed_lymphocytes, Liver, Lung, Pancreas	11	0.767771	0.903545	wFisher	one	14	11	0	11	11	pc9,pc5,pc6,pc8,pc0,pc4,pc3	0.798653	0.386051	0.614811	0.769599	0.148787	0.239803	0.115751	0.59102	0.694053	0.891049	0.507894	0.232221	0.765563	0.596649
ENSG00000232653	GOLGA8N	0	Nasal_Epithelium, Whole_Blood_GS, Adipose_Subcutaneous, Adipose_Visceral_Omentum, Adrenal_Gland, Artery_Aorta, Artery_Coronary, Artery_Tibial, Brain_Amygdala, Brain_Anterior_cingulate_cortex_BA24, Brain_Caudate_basal_ganglia, Brain_Cerebellar_Hemisphere, Brain_Cerebellum, Brain_Cortex, Brain_Frontal_Cortex_BA9, Brain_Hippocampus, Brain_Hypothalamus, Brain_Nucleus_accumbens_basal_ganglia, basal_ganglia, Brain_Spinal_cord_cervical_c-1, Brain_Substantia_nigra, Breast_Mammary_Tissue, Cells_Cultured_fibroblasts, Colon_Sigmoid, Colon_Transverse, Esophagus_Gastroesophageal_Junction, Esophagus_Mucosa, Esophagus_Muscularis, Heart_Atrial_Appendage, Heart_Left_Ventricle, Liver, Lung, Muscle_Skeletal, Nerve_Tibial, Pancreas, Pituitary, Prostate, Skin_Not_Sun_Exposed_Suprapubic, Skin_Sun_Exposed_Lower_leg, Small_Intestine_Terminal_Ileum, Spleen, Stomach, Testis, Thyroid, Whole_Blood	45	0.7671	0.903545	wFisher	one	14	45	0	45	45	pc1,pc0,pc3,pc5,pc4,pc2	0.809931	0.995763	0.318076	0.687705	0.688377	0.60349	0.22348	0.946104	0.613847	0.185144	0.0159551	0.81114	0.954259	0.0974621
ENSG00000177971	IMP3	0	CD4T, Adipose_Subcutaneous, Adipose_Visceral_Omentum, Brain_Frontal_Cortex_BA9, Cells_Cultured_fibroblasts, Esophagus_Mucosa, Muscle_Skeletal, Pancreas, Pituitary	9	0.766035	0.903545	wFisher	one	14	9	0	9	9	pc3,pc5,pc6,pc4,pc1,pc0	0.860998	0.566053	0.494431	0.499373	0.759111	0.649511	0.248931	0.682988	0.230242	0.0068918	0.506266	0.717465	0.9562	0.48862
ENSG00000108821	COL1A1	0	CD4T, Adipose_Subcutaneous, Artery_Aorta, Artery_Tibial, Brain_Anterior_cingulate_cortex_BA24, Brain_Caudate_basal_ganglia, Colon_Sigmoid, Esophagus_Mucosa, Esophagus_Muscularis, Heart_Atrial_Appendage, Muscle_Skeletal, Nerve_Tibial, Pancreas, Skin_Not_Sun_Exposed_Suprapubic, Testis	15	0.766747	0.903545	wFisher	one	14	15	0	15	15	pc9,pc7,pc5,pc8,pc10,pc0,pc6	0.863664	0.422649	0.642173	0.597549	0.565536	0.244487	0.929345	0.746827	0.530794	0.453348	0.363375	0.231419	0.792389	0.0187963
ENSG00000066379	POLR1H	0	CD4T, Nasal_Epithelium, Whole_Blood_GS, Monocytes_MESA, Adipose_Subcutaneous, Adipose_Visceral_Omentum, Adrenal_Gland, Artery_Aorta, Artery_Tibial, Brain_Anterior_cingulate_cortex_BA24, Brain_Caudate_basal_ganglia, Brain_Cerebellar_Hemisphere, Brain_Cerebellum, Brain_Hippocampus, Brain_Nucleus_accumbens_basal_ganglia, basal_ganglia, Breast_Mammary_Tissue, Cells_Cultured_fibroblasts, Cells_EBV-transformed_lymphocytes, Colon_Sigmoid, Colon_Transverse, Esophagus_Gastroesophageal_Junction, Esophagus_Mucosa, Esophagus_Muscularis, Heart_Atrial_Appendage, Heart_Left_Ventricle, Liver, Lung, Muscle_Skeletal, Nerve_Tibial, Ovary, Pancreas, Pituitary, Skin_Not_Sun_Exposed_Suprapubic, Skin_Sun_Exposed_Lower_leg, Spleen, Stomach, Testis, Thyroid, Vagina, Whole_Blood	41	0.766022	0.903545	wFisher	one	14	41	0	41	41	pc6,pc2,pc3,pc0,pc5,pc7,pc4	0.867891	0.737988	0.0870871	0.724497	0.367173	0.428362	0.496563	0.572807	0.383599	0.754572	0.845212	0.127255	0.850455	0.769701
ENSG00000159208	CIART	0	CD4T, Brain_Cortex, Cells_Cultured_fibroblasts, Colon_Transverse, Muscle_Skeletal, Small_Intestine_Terminal_Ileum	6	0.767847	0.903545	wFisher	one	14	6	0	6	6	pc1,pc5,pc4,pc3	0.877904	0.913874	0.152696	0.842342	0.0849851	0.473309	0.627529	0.323852	0.752692	0.893508	0.282208	0.832068	0.698041	0.627163
ENSG00000152102	FAM168B	0	Nasal_Epithelium, Kidney_Cortex	2	0.767887	0.903545	wFisher	one	14	2	0	2	2	pc1,pc0	0.931481	0.215713	0.682635	0.204978	0.945749	0.826099	0.548223	0.859782	0.375774	0.738436	0.939959	0.21883	0.0455143	0.753846
ENSG00000116016	EPAS1	0	Nasal_Epithelium, Whole_Blood_GS, Adipose_Subcutaneous, Cells_Cultured_fibroblasts, Colon_Sigmoid, Heart_Atrial_Appendage, Pituitary	7	0.766308	0.903545	wFisher	one	14	7	0	7	7	pc5,pc1,pc0,pc4,pc6,pc2	0.974187	0.137807	0.211296	0.246942	0.645657	0.826588	0.566906	0.921269	0.349045	0.74768	0.410948	0.405449	0.360996	0.165712
ENSG00000088325	TPX2	0	Adipose_Subcutaneous, Adipose_Visceral_Omentum, Artery_Tibial, Breast_Mammary_Tissue, Heart_Atrial_Appendage, Heart_Left_Ventricle, Ovary, Skin_Not_Sun_Exposed_Suprapubic, Skin_Sun_Exposed_Lower_leg, Testis, Thyroid	11	0.767086	0.903545	wFisher	one	14	11	0	11	11	pc2,pc4,pc5,pc1,pc0,pc6	0.992802	0.983993	0.990661	0.391245	0.472472	0.403045	0.470257	0.790629	0.746699	0.513529	0.117477	0.027412	0.905593	0.450447
ENSG00000198796	ALPK2	0	Adipose_Subcutaneous, Cells_Cultured_fibroblasts, Heart_Atrial_Appendage, Heart_Left_Ventricle, Lung, Skin_Not_Sun_Exposed_Suprapubic, Skin_Sun_Exposed_Lower_leg, Testis	8	0.768494	0.903583	wFisher	one	14	8	0	8	8	pc2,pc5,pc4,pc3,pc1,pc6	0.0131364	0.298075	0.87421	0.857293	0.556355	0.275886	0.851625	0.661832	0.81797	0.806966	0.336422	0.697062	0.695304	0.954374
ENSG00000125388	GRK4	0	CD4T, Nasal_Epithelium, Whole_Blood_GS, Adipose_Subcutaneous, Adipose_Visceral_Omentum, Adrenal_Gland, Artery_Aorta, Artery_Coronary, Artery_Tibial, Brain_Anterior_cingulate_cortex_BA24, Brain_Caudate_basal_ganglia, Brain_Cerebellar_Hemisphere, Brain_Cerebellum, Brain_Cortex, Brain_Frontal_Cortex_BA9, Brain_Hippocampus, Brain_Nucleus_accumbens_basal_ganglia, Brain_Spinal_cord_cervical_c-1, Breast_Mammary_Tissue, Cells_Cultured_fibroblasts, Cells_EBV-transformed_lymphocytes, Colon_Sigmoid, Colon_Transverse, Esophagus_Gastroesophageal_Junction, Esophagus_Mucosa, Esophagus_Muscularis, Kidney_Cortex, Liver, Lung, Minor_Salivary_Gland, Muscle_Skeletal, Nerve_Tibial, Ovary, Pancreas, Pituitary, Prostate, Skin_Not_Sun_Exposed_Suprapubic, Skin_Sun_Exposed_Lower_leg, Small_Intestine_Terminal_Ileum, Spleen, Stomach, Testis, Thyroid, Uterus, Vagina, Whole_Blood	46	0.768694	0.903583	wFisher	one	14	46	0	46	46	pc1,pc0,pc2	0.525259	0.280383	0.0854236	0.672671	0.515741	0.698152	0.805184	0.902322	0.690544	0.74603	0.512487	0.78913	0.453181	0.0328137
ENSG00000164081	TEX264	0	CD4T, Nasal_Epithelium, Whole_Blood_GS, Adipose_Subcutaneous, Adipose_Visceral_Omentum, Adrenal_Gland, Artery_Aorta, Artery_Coronary, Artery_Tibial, Brain_Caudate_basal_ganglia, Brain_Cerebellar_Hemisphere, Brain_Cerebellum, Brain_Cortex, Brain_Nucleus_accumbens_basal_ganglia, basal_ganglia, Breast_Mammary_Tissue, Cells_Cultured_fibroblasts, Colon_Sigmoid, Colon_Transverse, Esophagus_Gastroesophageal_Junction, Esophagus_Mucosa, Esophagus_Muscularis, Heart_Atrial_Appendage, Heart_Left_Ventricle, Lung, Minor_Salivary_Gland, Muscle_Skeletal, Nerve_Tibial, Ovary, Pancreas, Skin_Not_Sun_Exposed_Suprapubic, Skin_Sun_Exposed_Lower_leg, Small_Intestine_Terminal_Ileum, Spleen, Stomach, Thyroid, Uterus, Whole_Blood	38	0.768657	0.903583	wFisher	one	14	38	0	38	38	pc1,pc0,pc3,pc4,pc2	0.6525	0.0611724	0.29575	0.724466	0.523207	0.261797	0.647529	0.856759	0.846708	0.963259	0.1841	0.1308	0.849952	0.872708
ENSG00000198315	ZKSCAN8	0	Adipose_Subcutaneous, Artery_Tibial, Brain_Amygdala, Brain_Caudate_basal_ganglia, Brain_Cerebellar_Hemisphere, Brain_Cerebellum, Brain_Cortex, Brain_Frontal_Cortex_BA9, Brain_Hippocampus, Brain_Nucleus_accumbens_basal_ganglia, basal_ganglia, Brain_Spinal_cord_cervical_c-1, Brain_Substantia_nigra, Colon_Sigmoid, Esophagus_Muscularis, Muscle_Skeletal, Nerve_Tibial, Skin_Sun_Exposed_Lower_leg, Thyroid	19	0.768616	0.903583	wFisher	one	14	19	0	19	19	pc5,pc8,pc2,pc0,pc7,pc6,pc10,pc3	0.710143	0.782667	0.136951	0.309257	0.0975824	0.845548	0.464566	0.768739	0.758146	0.399022	0.730528	0.192667	0.996188	0.490835
ENSG00000156374	PCGF6	0	CD4T, Adrenal_Gland, Artery_Aorta, Artery_Tibial, Cells_Cultured_fibroblasts, Pituitary	6	0.768559	0.903583	wFisher	one	14	6	0	6	6	pc5,pc1,pc2,pc4,pc0,pc3	0.772653	0.638173	0.273338	0.136722	0.273165	0.19961	0.671867	0.687819	0.805532	0.571359	0.409298	0.369024	0.717113	0.134483
ENSG00000226508	LINC01918	0	Brain_Caudate_basal_ganglia, Esophagus_Mucosa	2	0.76865	0.903583	wFisher	one	14	2	0	2	2	pc0,pc1	0.878747	0.557759	0.748664	0.79473	0.654525	0.767898	0.8212	0.151422	0.667494	0.0129686	0.847901	0.424859	0.977544	0.68928
ENSG00000166454	ATMIN	0	CD4T, Nasal_Epithelium, Whole_Blood_GS, Brain_Nucleus_accumbens_basal_ganglia, Muscle_Skeletal, Small_Intestine_Terminal_Ileum, Thyroid	7	0.768836	0.903697	wFisher	one	14	7	0	7	7	pc0,pc5,pc3,pc2,pc1,pc6	0.336497	0.412792	0.3499	0.455705	0.562486	0.337557	0.852274	0.232587	0.480438	0.629273	0.70858	0.825456	0.413409	0.356467
ENSG00000256299		0	CD4T, Adipose_Subcutaneous, Artery_Tibial, Brain_Cerebellum, Breast_Mammary_Tissue, Cells_Cultured_fibroblasts, Colon_Sigmoid, Esophagus_Gastroesophageal_Junction, Esophagus_Muscularis, Lung, Nerve_Tibial, Ovary, Uterus	13	0.768955	0.903783	wFisher	one	14	13	0	13	13	pc0,pc1	0.732291	0.856871	0.483891	0.551949	0.475985	0.0993078	0.352619	0.56149	0.141727	0.375053	0.234733	0.888407	0.677121	0.198556
ENSG00000006459	KDM7A	0	Nasal_Epithelium, Whole_Blood_GS, Monocytes_MESA, Brain_Caudate_basal_ganglia, Brain_Cerebellar_Hemisphere, Brain_Cerebellum, Brain_Cortex, Brain_Frontal_Cortex_BA9, Brain_Nucleus_accumbens_basal_ganglia, basal_ganglia, Brain_Spinal_cord_cervical_c-1, Cells_Cultured_fibroblasts, Liver, Lung, Muscle_Skeletal, Nerve_Tibial, Pancreas, Prostate, Skin_Not_Sun_Exposed_Suprapubic, Skin_Sun_Exposed_Lower_leg, Small_Intestine_Terminal_Ileum, Stomach, Whole_Blood	23	0.769096	0.903894	wFisher	one	14	23	0	23	23	pc11,pc6,pc10,pc5,pc1,pc8,pc7	0.882927	0.862547	0.176208	0.466514	0.50271	0.854085	0.0279724	0.831543	0.23722	0.591531	0.672678	0.989582	0.301313	0.348617
ENSG00000140563	MCTP2	0	CD4T, Nasal_Epithelium, Whole_Blood_GS, Artery_Tibial, Brain_Hippocampus, Cells_Cultured_fibroblasts, Esophagus_Mucosa, Nerve_Tibial, Ovary, Prostate, Skin_Not_Sun_Exposed_Suprapubic, Testis, Thyroid	13	0.769186	0.903947	wFisher	one	14	13	0	13	13	pc2,pc9,pc11,pc4,pc12,pc6,pc1,pc10,pc3	0.118686	0.783356	0.759405	0.517911	0.375702	0.0145923	0.630319	0.424551	0.993449	0.785167	0.485276	0.746216	0.613241	0.638413
ENSG00000101204	CHRNA4	0	Brain_Anterior_cingulate_cortex_BA24, Brain_Caudate_basal_ganglia, Brain_Cerebellar_Hemisphere, Brain_Cerebellum, Brain_Frontal_Cortex_BA9, Brain_Nucleus_accumbens_basal_ganglia, basal_ganglia, Esophagus_Gastroesophageal_Junction, Liver, Nerve_Tibial, Testis, Thyroid	12	0.769412	0.904158	wFisher	one	14	12	0	12	12	pc7,pc8,pc3,pc4,pc0,pc5,pc6	0.475818	0.535675	0.883074	0.725043	0.267059	0.419087	0.317255	0.94532	0.0141427	0.0872781	0.994316	0.97412	0.583291	0.848071
ENSG00000114455	HHLA2	0	Nasal_Epithelium, Kidney_Cortex, Pancreas, Stomach	4	0.769538	0.904252	wFisher	one	14	4	0	4	4	pc0,pc2,pc1,pc3	0.386178	0.302885	0.389854	0.468829	0.278735	0.225898	0.196378	0.476135	0.897394	0.85008	0.85167	0.297564	0.841635	0.379729
ENSG00000150867	PIP4K2A	0	CD4T, Nasal_Epithelium, Whole_Blood_GS, Monocytes_MESA, Adipose_Subcutaneous, Adipose_Visceral_Omentum, Artery_Aorta, Artery_Coronary, Artery_Tibial, Brain_Caudate_basal_ganglia, Brain_Cerebellar_Hemisphere, Brain_Cerebellum, Brain_Cortex, Brain_Frontal_Cortex_BA9, Brain_Hypothalamus, Brain_Nucleus_accumbens_basal_ganglia, basal_ganglia, Brain_Spinal_cord_cervical_c-1, Cells_Cultured_fibroblasts, Colon_Sigmoid, Colon_Transverse, Esophagus_Gastroesophageal_Junction, Esophagus_Mucosa, Esophagus_Muscularis, Heart_Atrial_Appendage, Heart_Left_Ventricle, Liver, Muscle_Skeletal, Nerve_Tibial, Skin_Not_Sun_Exposed_Suprapubic, Skin_Sun_Exposed_Lower_leg, Spleen, Stomach, Thyroid, Whole_Blood	35	0.770013	0.90473	wFisher	one	14	35	0	35	35	pc3,pc1,pc0,pc8,pc10,pc4,pc2,pc6,pc5	0.374863	0.855553	0.0890755	0.975926	0.262774	0.901414	0.479959	0.891011	0.749891	0.395598	0.29293	0.834656	0.225967	0.853071
ENSG00000004700	RECQL	0	CD4T, Whole_Blood_GS, Adipose_Subcutaneous, Adipose_Visceral_Omentum, Adrenal_Gland, Artery_Aorta, Artery_Tibial, Brain_Caudate_basal_ganglia, Brain_Cerebellar_Hemisphere, Brain_Cerebellum, Breast_Mammary_Tissue, Cells_Cultured_fibroblasts, Colon_Sigmoid, Colon_Transverse, Esophagus_Gastroesophageal_Junction, Esophagus_Mucosa, Esophagus_Muscularis, Liver, Lung, Nerve_Tibial, Pancreas, Skin_Not_Sun_Exposed_Suprapubic, Skin_Sun_Exposed_Lower_leg, Small_Intestine_Terminal_Ileum, Spleen, Stomach, Thyroid, Whole_Blood	28	0.770036	0.90473	wFisher	one	14	28	0	28	28	pc1,pc2,pc0,pc5,pc6,pc3,pc9	0.936927	0.0176142	0.147907	0.075856	0.733506	0.363489	0.773622	0.455991	0.552211	0.923748	0.800111	0.937318	0.764594	0.600362
ENSG00000136541	ERMN	0	CD4T, Whole_Blood_GS, Brain_Cerebellar_Hemisphere, Lung, Spleen, Whole_Blood	6	0.770268	0.904948	wFisher	one	14	6	0	6	6	pc3,pc0,pc4,pc1,pc5	0.331904	0.802447	0.340044	0.96916	0.32843	0.262051	0.792243	0.24882	0.920022	0.628024	0.394145	0.708144	0.73914	0.171978
ENSG00000204950	LRRC10B	0	Artery_Tibial, Brain_Cerebellar_Hemisphere, Spleen	3	0.77034	0.904979	wFisher	one	14	3	0	3	3	pc2,pc0,pc1	0.281669	0.636445	0.788975	0.790139	0.677077	0.591378	0.831419	0.338446	0.560809	0.18929	0.401511	0.571893	0.28593	0.856308
ENSG00000148730	EIF4EBP2	0	CD4T, Nasal_Epithelium, Whole_Blood_GS, Artery_Tibial, Esophagus_Mucosa, Heart_Atrial_Appendage, Muscle_Skeletal, Skin_Not_Sun_Exposed_Suprapubic, Skin_Sun_Exposed_Lower_leg	9	0.770459	0.905009	wFisher	one	14	9	0	9	9	pc0,pc4,pc8,pc6,pc1,pc3,pc2,pc5	0.44083	0.689302	0.170469	0.710762	0.883362	0.823056	0.264702	0.384163	0.957406	0.815827	0.390481	0.548727	0.781505	0.0761894
ENSG00000132357	CARD6	0	Nasal_Epithelium, Adipose_Subcutaneous, Adipose_Visceral_Omentum, Artery_Coronary, Artery_Tibial, Brain_Cerebellar_Hemisphere, Brain_Spinal_cord_cervical_c-1, Breast_Mammary_Tissue, Cells_Cultured_fibroblasts, Esophagus_Gastroesophageal_Junction, Esophagus_Muscularis, Muscle_Skeletal, Nerve_Tibial, Skin_Not_Sun_Exposed_Suprapubic, Skin_Sun_Exposed_Lower_leg, Thyroid	16	0.770423	0.905009	wFisher	one	14	16	0	16	16	pc7,pc3,pc0,pc9,pc8,pc5,pc10,pc2,pc6,pc1,pc4	0.884207	0.386736	0.289446	0.506102	0.118234	0.306935	0.543018	0.943669	0.974518	0.14542	0.964389	0.318831	0.18571	0.592276
ENSG00000240053	LY6G5B	0	CD4T, Nasal_Epithelium, Whole_Blood_GS, Adipose_Subcutaneous, Adipose_Visceral_Omentum, Adrenal_Gland, Artery_Aorta, Artery_Coronary, Artery_Tibial, Brain_Amygdala, Brain_Caudate_basal_ganglia, Brain_Cerebellar_Hemisphere, Brain_Cerebellum, Brain_Cortex, Brain_Frontal_Cortex_BA9, Brain_Hippocampus, Brain_Hypothalamus, Brain_Nucleus_accumbens_basal_ganglia, basal_ganglia, Breast_Mammary_Tissue, Cells_Cultured_fibroblasts, Colon_Sigmoid, Colon_Transverse, Esophagus_Gastroesophageal_Junction, Esophagus_Mucosa, Esophagus_Muscularis, Heart_Atrial_Appendage, Heart_Left_Ventricle, Lung, Minor_Salivary_Gland, Muscle_Skeletal, Nerve_Tibial, Ovary, Pancreas, Pituitary, Prostate, Skin_Not_Sun_Exposed_Suprapubic, Skin_Sun_Exposed_Lower_leg, Spleen, Stomach, Testis, Thyroid, Uterus, Whole_Blood	44	0.770562	0.905022	wFisher	one	14	44	0	44	44	pc0,pc1	0.245485	0.955024	0.465536	0.52635	0.744997	0.401353	0.937022	0.118609	0.571303	0.972863	0.743747	0.546821	0.610226	0.455878
ENSG00000076356	PLXNA2	0	CD4T, Nasal_Epithelium, Whole_Blood_GS, Artery_Aorta, Brain_Substantia_nigra, Esophagus_Mucosa, Pituitary, Thyroid, Whole_Blood	9	0.770522	0.905022	wFisher	one	14	9	0	9	9	pc8,pc7,pc1,pc5,pc2,pc4,pc3	0.769284	0.169312	0.45407	0.627523	0.321529	0.668138	0.867553	0.56395	0.0973361	0.113548	0.932205	0.729608	0.630356	0.940579
ENSG00000100209	HSCB	0	Nasal_Epithelium, Artery_Tibial, Breast_Mammary_Tissue, Cells_Cultured_fibroblasts, Esophagus_Mucosa, Esophagus_Muscularis, Liver, Lung, Thyroid	9	0.770685	0.905027	wFisher	one	14	9	0	9	9	pc1,pc6,pc2,pc0,pc3,pc7,pc5,pc4,pc8	0.448861	0.324331	0.294801	0.322396	0.0413897	0.260764	0.22502	0.700341	0.952113	0.714981	0.854124	0.731261	0.662997	0.816911
ENSG00000237940		0	CD4T, Whole_Blood_GS, Adipose_Subcutaneous, Adipose_Visceral_Omentum, Adrenal_Gland, Artery_Aorta, Artery_Coronary, Artery_Tibial, Brain_Amygdala, Brain_Caudate_basal_ganglia, Brain_Cerebellum, Brain_Cortex, Brain_Frontal_Cortex_BA9, Brain_Hypothalamus, Brain_Nucleus_accumbens_basal_ganglia, basal_ganglia, Brain_Substantia_nigra, Breast_Mammary_Tissue, Cells_Cultured_fibroblasts, Colon_Sigmoid, Colon_Transverse, Esophagus_Gastroesophageal_Junction, Esophagus_Mucosa, Esophagus_Muscularis, Heart_Left_Ventricle, Liver, Lung, Minor_Salivary_Gland, Muscle_Skeletal, Nerve_Tibial, Ovary, Pancreas, Pituitary, Prostate, Skin_Not_Sun_Exposed_Suprapubic, Skin_Sun_Exposed_Lower_leg, Small_Intestine_Terminal_Ileum, Spleen, Stomach, Testis, Thyroid, Uterus, Vagina, Whole_Blood	44	0.770651	0.905027	wFisher	one	14	44	0	44	44	pc2,pc3,pc5,pc6,pc1,pc7,pc0,pc4	0.456385	0.181585	0.529662	0.591333	0.86759	0.707263	0.727668	0.367622	0.594143	0.195404	0.377259	0.482694	0.502127	0.522836
ENSG00000126067	PSMB2	0	CD4T, Whole_Blood_GS, Monocytes_MESA, Cells_Cultured_fibroblasts	4	0.770704	0.905027	wFisher	one	14	4	0	4	4	pc2,pc0,pc1	0.461907	0.647412	0.172169	0.95693	0.384527	0.187879	0.304875	0.350105	0.538231	0.378051	0.497968	0.853247	0.562856	0.710609
ENSG00000270988		0	Brain_Cerebellar_Hemisphere, Brain_Cerebellum, Brain_Hypothalamus	3	0.770839	0.905132	wFisher	one	14	3	0	3	3	pc0,pc2,pc1	0.590576	0.0814356	0.73658	0.539598	0.364747	0.583038	0.96855	0.939401	0.459382	0.79755	0.424733	0.153899	0.327547	0.732409
ENSG00000232748		0	Adipose_Subcutaneous, Adrenal_Gland, Brain_Hypothalamus, Heart_Atrial_Appendage, Liver, Pancreas, Pituitary, Prostate, Skin_Not_Sun_Exposed_Suprapubic, Thyroid, Whole_Blood	11	0.770951	0.905156	wFisher	one	14	11	0	11	11	pc5,pc1,pc0,pc8,pc3,pc2,pc6	0.0923701	0.801206	0.660584	0.77504	0.580589	0.821141	0.30874	0.795976	0.938307	0.200046	0.562323	0.710754	0.330059	0.131961
ENSG00000069020	MAST4	0	CD4T, Nasal_Epithelium, Whole_Blood_GS, Artery_Tibial, Brain_Spinal_cord_cervical_c-1, Cells_Cultured_fibroblasts, Colon_Sigmoid, Colon_Transverse, Esophagus_Gastroesophageal_Junction, Esophagus_Muscularis, Heart_Atrial_Appendage, Heart_Left_Ventricle, Muscle_Skeletal, Nerve_Tibial, Pancreas, Thyroid, Whole_Blood	17	0.77093	0.905156	wFisher	one	14	17	0	17	17	pc10,pc4,pc0,pc13,pc2,pc9,pc5,pc8	0.308914	0.219026	0.889853	0.364489	0.56385	0.607305	0.993578	0.788353	0.396153	0.162995	0.727759	0.302471	0.279907	0.793822
ENSG00000262877		0	CD4T, Whole_Blood_GS, Adipose_Subcutaneous, Adipose_Visceral_Omentum, Adrenal_Gland, Artery_Aorta, Artery_Coronary, Artery_Tibial, Brain_Amygdala, Brain_Anterior_cingulate_cortex_BA24, Brain_Caudate_basal_ganglia, Brain_Cerebellar_Hemisphere, Brain_Cerebellum, Brain_Cortex, Brain_Frontal_Cortex_BA9, Brain_Hippocampus, Brain_Hypothalamus, Brain_Nucleus_accumbens_basal_ganglia, basal_ganglia, Brain_Spinal_cord_cervical_c-1, Brain_Substantia_nigra, Breast_Mammary_Tissue, Cells_Cultured_fibroblasts, Colon_Sigmoid, Colon_Transverse, Esophagus_Gastroesophageal_Junction, Esophagus_Mucosa, Esophagus_Muscularis, Heart_Atrial_Appendage, Heart_Left_Ventricle, Liver, Lung, Minor_Salivary_Gland, Muscle_Skeletal, Nerve_Tibial, Ovary, Pancreas, Pituitary, Prostate, Skin_Not_Sun_Exposed_Suprapubic, Skin_Sun_Exposed_Lower_leg, Small_Intestine_Terminal_Ileum, Spleen, Stomach, Testis, Thyroid, Vagina, Whole_Blood	48	0.771064	0.905235	wFisher	one	14	48	0	48	48	pc5,pc1,pc3,pc0,pc2,pc4	0.512329	0.223879	0.481421	0.0694838	0.258372	0.880814	0.648078	0.461687	0.74525	0.280311	0.329835	0.856606	0.906277	0.458073
ENSG00000265533	DSEL-AS1	0	Brain_Hypothalamus, Brain_Nucleus_accumbens_basal_ganglia, Testis	3	0.771149	0.90528	wFisher	one	14	3	0	3	3	pc0,pc1,pc2	0.367634	0.543389	0.246687	0.45562	0.279075	0.781819	0.539719	0.244381	0.955781	0.629917	0.516239	0.928199	0.425846	0.578273
ENSG00000268798		0	Brain_Cerebellum, Cells_Cultured_fibroblasts, Testis	3	0.771205	0.905292	wFisher	one	14	3	0	3	3	pc2,pc1,pc0	0.614054	0.659731	0.335047	0.829511	0.144988	0.521754	0.212073	0.411805	0.874175	0.370433	0.0950286	0.977686	0.848022	0.900757
ENSG00000147874	HAUS6	0	CD4T, Nasal_Epithelium, Whole_Blood_GS, Adipose_Subcutaneous, Adipose_Visceral_Omentum, Adrenal_Gland, Artery_Aorta, Artery_Coronary, Artery_Tibial, Brain_Cerebellum, Brain_Frontal_Cortex_BA9, Breast_Mammary_Tissue, Cells_Cultured_fibroblasts, Esophagus_Mucosa, Esophagus_Muscularis, Liver, Lung, Muscle_Skeletal, Nerve_Tibial, Whole_Blood	20	0.772222	0.905337	wFisher	one	14	20	0	20	20	pc7,pc1,pc6,pc4,pc3,pc8,pc0,pc5	0.127426	0.504374	0.558306	0.916955	0.513667	0.881608	0.798171	0.691674	0.0966429	0.597479	0.3885	0.520989	0.923437	0.495507
ENSG00000183066	WBP2NL	0	CD4T, Nasal_Epithelium, Whole_Blood_GS, Adipose_Subcutaneous, Adipose_Visceral_Omentum, Adrenal_Gland, Artery_Aorta, Artery_Tibial, Brain_Amygdala, Brain_Anterior_cingulate_cortex_BA24, Brain_Caudate_basal_ganglia, Brain_Cerebellar_Hemisphere, Brain_Cerebellum, Brain_Cortex, Brain_Frontal_Cortex_BA9, Brain_Hypothalamus, Brain_Nucleus_accumbens_basal_ganglia, basal_ganglia, Brain_Spinal_cord_cervical_c-1, Breast_Mammary_Tissue, Cells_Cultured_fibroblasts, Cells_EBV-transformed_lymphocytes, Colon_Sigmoid, Colon_Transverse, Esophagus_Gastroesophageal_Junction, Esophagus_Mucosa, Esophagus_Muscularis, Heart_Atrial_Appendage, Lung, Minor_Salivary_Gland, Muscle_Skeletal, Nerve_Tibial, Ovary, Pancreas, Pituitary, Prostate, Skin_Not_Sun_Exposed_Suprapubic, Skin_Sun_Exposed_Lower_leg, Stomach, Testis, Thyroid, Uterus, Vagina	43	0.771479	0.905337	wFisher	one	14	43	0	43	43	pc1,pc4,pc0,pc2,pc3	0.176267	0.171754	0.217726	0.347232	0.845669	0.414405	0.133136	0.582295	0.701753	0.771105	0.623079	0.69925	0.737918	0.465157
ENSG00000198929	NOS1AP	0	Nasal_Epithelium, Adipose_Visceral_Omentum, Adrenal_Gland, Artery_Tibial, Brain_Cerebellar_Hemisphere, Brain_Cerebellum, Brain_Hippocampus, Brain_Spinal_cord_cervical_c-1, Colon_Sigmoid, Esophagus_Gastroesophageal_Junction, Esophagus_Mucosa, Esophagus_Muscularis, Heart_Left_Ventricle, Muscle_Skeletal, Nerve_Tibial, Skin_Not_Sun_Exposed_Suprapubic, Skin_Sun_Exposed_Lower_leg, Testis, Whole_Blood	19	0.771506	0.905337	wFisher	one	14	19	0	19	19	pc3,pc15,pc4,pc5,pc10,pc2,pc11,pc14,pc12,pc1	0.265365	0.420422	0.654504	0.911351	0.666661	0.446819	0.0495811	0.792817	0.0998865	0.519831	0.834985	0.646938	0.59798	0.716962
ENSG00000070159	PTPN3	0	Nasal_Epithelium, Adrenal_Gland, Brain_Cerebellum, Cells_Cultured_fibroblasts, Cells_EBV-transformed_lymphocytes, Liver, Skin_Not_Sun_Exposed_Suprapubic, Skin_Sun_Exposed_Lower_leg, Spleen, Thyroid	10	0.771969	0.905337	wFisher	one	14	10	0	10	10	pc7,pc3,pc2,pc6,pc8,pc4,pc5,pc9	0.266724	0.484043	0.829819	0.562189	0.162657	0.0980893	0.89878	0.694206	0.841623	0.727612	0.117732	0.60233	0.633439	0.417217
ENSG00000072121	ZFYVE26	0	Nasal_Epithelium, Brain_Cerebellum, Cells_Cultured_fibroblasts, Esophagus_Mucosa, Muscle_Skeletal, Ovary	6	0.772288	0.905337	wFisher	one	14	6	0	6	6	pc1,pc2,pc0,pc5,pc3	0.341303	0.412176	0.943736	0.208002	0.63995	0.153412	0.998991	0.375129	0.288797	0.429422	0.954841	0.375835	0.454526	0.57883
ENSG00000067596	DHX8	0	Nasal_Epithelium, Whole_Blood_GS, Monocytes_MESA, Adipose_Subcutaneous, Adipose_Visceral_Omentum, Brain_Cerebellar_Hemisphere, Brain_Cerebellum, Brain_Cortex, Brain_Nucleus_accumbens_basal_ganglia, Brain_Spinal_cord_cervical_c-1, Breast_Mammary_Tissue, Cells_Cultured_fibroblasts, Esophagus_Mucosa, Esophagus_Muscularis, Heart_Left_Ventricle, Muscle_Skeletal, Nerve_Tibial, Ovary, Skin_Not_Sun_Exposed_Suprapubic, Skin_Sun_Exposed_Lower_leg, Small_Intestine_Terminal_Ileum	21	0.771889	0.905337	wFisher	one	14	21	0	21	21	pc9,pc12,pc5,pc14,pc7,pc6,pc8,pc0,pc4,pc3,pc2	0.428526	0.0875413	0.732732	0.551132	0.0482925	0.515079	0.271316	0.799607	0.741569	0.963754	0.375476	0.813812	0.886278	0.327872
ENSG00000146166	LGSN	0	CD4T, Nasal_Epithelium, Whole_Blood_GS, Brain_Spinal_cord_cervical_c-1, Brain_Substantia_nigra, Lung, Prostate, Small_Intestine_Terminal_Ileum, Spleen, Whole_Blood	10	0.771635	0.905337	wFisher	one	14	10	0	10	10	pc0,pc1,pc3,pc2	0.430108	0.277784	0.235471	0.599375	0.934633	0.0880286	0.732754	0.7929	0.22198	0.99778	0.882615	0.546827	0.567516	0.0505756
ENSG00000144837	PLA1A	0	Nasal_Epithelium, Adrenal_Gland, Esophagus_Mucosa, Muscle_Skeletal, Ovary, Small_Intestine_Terminal_Ileum, Thyroid, Vagina	8	0.771953	0.905337	wFisher	one	14	8	0	8	8	pc1,pc4,pc0,pc7,pc2,pc3,pc6	0.456527	0.75703	0.421876	0.506304	0.0736574	0.330964	0.793657	0.91952	0.461636	0.134485	0.310124	0.420375	0.932109	0.468433
ENSG00000258998	LINC02302	0	Adipose_Subcutaneous, Adipose_Visceral_Omentum, Artery_Aorta, Artery_Coronary, Artery_Tibial, Brain_Substantia_nigra, Breast_Mammary_Tissue, Colon_Sigmoid, Colon_Transverse, Esophagus_Gastroesophageal_Junction, Esophagus_Muscularis, Heart_Atrial_Appendage, Lung, Nerve_Tibial, Skin_Not_Sun_Exposed_Suprapubic, Skin_Sun_Exposed_Lower_leg, Testis, Thyroid	18	0.772201	0.905337	wFisher	one	14	18	0	18	18	pc0,pc3,pc4	0.476893	0.431669	0.831947	0.475738	0.148059	0.696654	0.627643	0.888972	0.3031	0.705756	0.169544	0.333477	0.541817	0.908514
ENSG00000204248	COL11A2	0	CD4T, Whole_Blood_GS, Adipose_Subcutaneous, Brain_Caudate_basal_ganglia, Brain_Cerebellar_Hemisphere, Brain_Cerebellum, Brain_Hippocampus, Brain_Nucleus_accumbens_basal_ganglia, basal_ganglia, Brain_Spinal_cord_cervical_c-1, Breast_Mammary_Tissue, Esophagus_Muscularis, Lung, Minor_Salivary_Gland, Skin_Not_Sun_Exposed_Suprapubic, Skin_Sun_Exposed_Lower_leg, Stomach, Thyroid, Whole_Blood	19	0.771521	0.905337	wFisher	one	14	19	0	19	19	pc9,pc6,pc4,pc0,pc3,pc7,pc8,pc12,pc13,pc5,pc2	0.540202	0.950859	0.324739	0.919128	0.14463	0.133558	0.327341	0.869978	0.677391	0.869498	0.212414	0.289698	0.649228	0.583788
ENSG00000109193	SULT1E1	0	Nasal_Epithelium, Brain_Spinal_cord_cervical_c-1, Cells_Cultured_fibroblasts, Heart_Atrial_Appendage, Kidney_Cortex, Liver, Lung, Nerve_Tibial, Skin_Not_Sun_Exposed_Suprapubic, Uterus	10	0.772069	0.905337	wFisher	one	14	10	0	10	10	pc9,pc4,pc7,pc8,pc3,pc2,pc5,pc6,pc0	0.605071	0.807774	0.383397	0.886885	0.891744	0.217875	0.663846	0.360971	0.547537	0.4619	0.977708	0.574488	0.10349	0.225489
ENSG00000112312	GMNN	0	Nasal_Epithelium, Whole_Blood_GS, basal_ganglia, Colon_Transverse, Esophagus_Mucosa, Heart_Atrial_Appendage, Nerve_Tibial, Ovary, Pancreas, Pituitary, Skin_Not_Sun_Exposed_Suprapubic	11	0.771932	0.905337	wFisher	one	14	11	0	11	11	pc6,pc7,pc2,pc5,pc0,pc4,pc8,pc10,pc1,pc9	0.639907	0.528131	0.864634	0.887137	0.889591	0.206303	0.818796	0.112757	0.113463	0.937525	0.907375	0.315154	0.927591	0.392929
ENSG00000172113	NME6	0	CD4T, Nasal_Epithelium, Whole_Blood_GS, Monocytes_MESA, Adipose_Subcutaneous, Adipose_Visceral_Omentum, Adrenal_Gland, Artery_Aorta, Artery_Coronary, Artery_Tibial, Brain_Anterior_cingulate_cortex_BA24, Brain_Caudate_basal_ganglia, Brain_Cerebellar_Hemisphere, Brain_Cortex, Brain_Frontal_Cortex_BA9, Brain_Hippocampus, Brain_Spinal_cord_cervical_c-1, Breast_Mammary_Tissue, Cells_Cultured_fibroblasts, Cells_EBV-transformed_lymphocytes, Colon_Sigmoid, Colon_Transverse, Esophagus_Gastroesophageal_Junction, Esophagus_Mucosa, Esophagus_Muscularis, Heart_Atrial_Appendage, Heart_Left_Ventricle, Kidney_Cortex, Liver, Lung, Muscle_Skeletal, Nerve_Tibial, Ovary, Pancreas, Prostate, Skin_Not_Sun_Exposed_Suprapubic, Skin_Sun_Exposed_Lower_leg, Small_Intestine_Terminal_Ileum, Spleen, Stomach, Testis, Thyroid, Uterus, Whole_Blood	44	0.771831	0.905337	wFisher	one	14	44	0	44	44	pc0,pc3,pc2,pc1,pc4	0.664159	0.226209	0.639457	0.514265	0.324473	0.713746	0.441963	0.286558	0.839428	0.180198	0.758381	0.600314	0.626756	0.234732
ENSG00000250266	LINC01612	0	Adipose_Subcutaneous, Adipose_Visceral_Omentum, Colon_Transverse, Liver, Lung, Stomach	6	0.772142	0.905337	wFisher	one	14	6	0	6	6	pc3,pc1,pc2,pc5,pc4,pc0	0.720934	0.23732	0.103369	0.650958	0.96524	0.057908	0.264448	0.996838	0.198438	0.225362	0.767093	0.666461	0.605812	0.0897075
ENSG00000129657	SEC14L1	0	Whole_Blood_GS, Adipose_Subcutaneous, Artery_Aorta, Artery_Tibial, Brain_Cortex, Brain_Nucleus_accumbens_basal_ganglia, Colon_Sigmoid, Esophagus_Gastroesophageal_Junction, Esophagus_Muscularis, Lung, Nerve_Tibial, Skin_Not_Sun_Exposed_Suprapubic, Skin_Sun_Exposed_Lower_leg, Spleen, Thyroid, Whole_Blood	16	0.771735	0.905337	wFisher	one	14	16	0	16	16	pc10,pc6,pc4,pc1,pc15,pc3,pc9,pc7,pc0,pc2,pc5	0.726014	0.158077	0.920746	0.665175	0.417571	0.140377	0.544018	0.531152	0.609521	0.86132	0.54498	0.178379	0.343113	0.831745
ENSG00000241935	HOGA1	0	Nasal_Epithelium, Adipose_Subcutaneous, Artery_Aorta, Artery_Tibial, Brain_Caudate_basal_ganglia, Brain_Hippocampus, Brain_Hypothalamus, basal_ganglia, Brain_Spinal_cord_cervical_c-1, Brain_Substantia_nigra, Cells_Cultured_fibroblasts, Cells_EBV-transformed_lymphocytes, Colon_Sigmoid, Heart_Left_Ventricle, Muscle_Skeletal, Nerve_Tibial, Pituitary, Skin_Not_Sun_Exposed_Suprapubic, Spleen, Testis, Thyroid	21	0.772302	0.905337	wFisher	one	14	21	0	21	21	pc1,pc7,pc2,pc4,pc6,pc5,pc3,pc0,pc8	0.753075	0.434995	0.303057	0.623063	0.521004	0.361037	0.709589	0.957724	0.139937	0.495145	0.537891	0.239216	0.21874	0.716723
ENSG00000228559		0	Adipose_Subcutaneous, Adipose_Visceral_Omentum, Esophagus_Gastroesophageal_Junction, Esophagus_Muscularis, Lung, Minor_Salivary_Gland, Skin_Not_Sun_Exposed_Suprapubic, Thyroid	8	0.772294	0.905337	wFisher	one	14	8	0	8	8	pc6,pc7,pc0,pc1,pc4,pc3,pc2,pc5	0.817764	0.492243	0.787686	0.954492	0.8863	0.102048	0.480564	0.243714	0.727449	0.168654	0.837141	0.140688	0.808504	0.221412
ENSG00000128313	APOL5	0	Adipose_Subcutaneous, Adipose_Visceral_Omentum, Artery_Coronary, Breast_Mammary_Tissue, Liver, Muscle_Skeletal, Nerve_Tibial, Thyroid	8	0.771902	0.905337	wFisher	one	14	8	0	8	8	pc6,pc3,pc4,pc7,pc0,pc1,pc2	0.836501	0.372132	0.215883	0.452129	0.652308	0.523117	0.998679	0.290724	0.198138	0.319884	0.749638	0.493767	0.623335	0.755647
ENSG00000223501	VPS52	0	CD4T, Nasal_Epithelium, Whole_Blood_GS, Artery_Aorta, Artery_Tibial, Brain_Caudate_basal_ganglia, Colon_Sigmoid, Esophagus_Mucosa, Nerve_Tibial, Skin_Not_Sun_Exposed_Suprapubic, Skin_Sun_Exposed_Lower_leg, Spleen, Thyroid	13	0.771393	0.905337	wFisher	one	14	13	0	13	13	pc8,pc0,pc9,pc5,pc6,pc3,pc2,pc7,pc4,pc10	0.925357	0.66238	0.971472	0.43223	0.190683	0.228146	0.932477	0.398718	0.67393	0.0453774	0.244573	0.468774	0.923519	0.525098
ENSG00000112210	RAB23	0	CD4T, Nasal_Epithelium, Whole_Blood_GS, Monocytes_MESA, Artery_Aorta, Brain_Cerebellum, Brain_Hypothalamus, Cells_EBV-transformed_lymphocytes, Colon_Sigmoid, Heart_Atrial_Appendage, Kidney_Cortex, Whole_Blood	12	0.771533	0.905337	wFisher	one	14	12	0	12	12	pc9,pc1,pc3,pc0,pc8,pc7,pc2,pc5	0.931564	0.66491	0.411322	0.164	0.444619	0.390047	0.611064	0.916113	0.301	0.158029	0.481554	0.0852276	0.813195	0.65377
ENSG00000135740	SLC9A5	0	CD4T, Whole_Blood_GS, Cells_Cultured_fibroblasts, Lung, Uterus	5	0.772192	0.905337	wFisher	one	14	5	0	5	5	pc0,pc2,pc3,pc4,pc1	0.956268	0.202301	0.707532	0.191664	0.353302	0.873764	0.516578	0.673738	0.484818	0.352479	0.200243	0.367193	0.534606	0.608397
ENSG00000165732	DDX21	0	Nasal_Epithelium, Whole_Blood_GS, Esophagus_Muscularis	3	0.771462	0.905337	wFisher	one	14	3	0	3	3	pc2,pc0,pc1	0.959013	0.367334	0.176098	0.608812	0.742358	0.794749	0.957451	0.177964	0.537705	0.505653	0.898713	0.221289	0.680489	0.74144
ENSG00000267289	PIN1-DT	0	Whole_Blood_GS, Adipose_Subcutaneous, Adrenal_Gland, Artery_Aorta, Brain_Amygdala, Brain_Anterior_cingulate_cortex_BA24, Brain_Cerebellar_Hemisphere, Brain_Cerebellum, Brain_Frontal_Cortex_BA9, Brain_Hippocampus, Brain_Hypothalamus, Brain_Nucleus_accumbens_basal_ganglia, basal_ganglia, Brain_Spinal_cord_cervical_c-1, Brain_Substantia_nigra, Cells_Cultured_fibroblasts, Colon_Sigmoid, Esophagus_Gastroesophageal_Junction, Ovary, Spleen, Testis, Uterus	22	0.771702	0.905337	wFisher	one	14	22	0	22	22	pc1,pc3,pc2,pc5,pc4	0.977675	0.477303	0.308056	0.751697	0.419929	0.138832	0.625725	0.431086	0.331351	0.486359	0.879624	0.327377	0.27377	0.959052
ENSG00000128590	DNAJB9	0	Nasal_Epithelium, Brain_Hypothalamus, Skin_Sun_Exposed_Lower_leg	3	0.772464	0.905473	wFisher	one	14	3	0	3	3	pc1,pc0,pc2	0.741752	0.700816	0.69973	0.707957	0.79192	0.0410894	0.159893	0.724099	0.647756	0.18677	0.542732	0.171128	0.386617	0.851758
ENSG00000159374	M1AP	0	Nasal_Epithelium, Brain_Hypothalamus, Whole_Blood	3	0.772572	0.905545	wFisher	one	14	3	0	3	3	pc2,pc0,pc1	0.119477	0.391005	0.628522	0.917267	0.360354	0.344604	0.675347	0.827747	0.230701	0.55807	0.77592	0.610428	0.248455	0.827531
ENSG00000127022	CANX	0	Nasal_Epithelium, Whole_Blood_GS, Monocytes_MESA, Adipose_Subcutaneous, Adipose_Visceral_Omentum, Artery_Aorta, Artery_Tibial, Brain_Amygdala, Brain_Anterior_cingulate_cortex_BA24, Brain_Caudate_basal_ganglia, Brain_Cerebellar_Hemisphere, Brain_Cerebellum, Brain_Cortex, Brain_Frontal_Cortex_BA9, Brain_Hippocampus, Brain_Hypothalamus, Brain_Nucleus_accumbens_basal_ganglia, basal_ganglia, Brain_Spinal_cord_cervical_c-1, Brain_Substantia_nigra, Breast_Mammary_Tissue, Cells_Cultured_fibroblasts, Colon_Sigmoid, Colon_Transverse, Esophagus_Gastroesophageal_Junction, Esophagus_Mucosa, Esophagus_Muscularis, Heart_Atrial_Appendage, Heart_Left_Ventricle, Lung, Muscle_Skeletal, Nerve_Tibial, Pancreas, Pituitary, Prostate, Skin_Not_Sun_Exposed_Suprapubic, Skin_Sun_Exposed_Lower_leg, Stomach, Testis, Thyroid	40	0.772731	0.905678	wFisher	one	14	40	0	40	40	pc0,pc1,pc2	0.873821	0.943037	0.049817	0.147613	0.312438	0.587959	0.614973	0.486085	0.9606	0.866759	0.703637	0.729624	0.322026	0.732775
ENSG00000168447	SCNN1B	0	Nasal_Epithelium, Adipose_Subcutaneous, Breast_Mammary_Tissue, Esophagus_Muscularis, Skin_Not_Sun_Exposed_Suprapubic, Skin_Sun_Exposed_Lower_leg, Stomach, Testis, Thyroid	9	0.77284	0.905698	wFisher	one	14	9	0	9	9	pc4,pc7,pc6,pc1,pc2,pc3,pc5,pc0	0.123874	0.21751	0.925331	0.976465	0.214002	0.292682	0.721612	0.830148	0.39697	0.609665	0.723693	0.229018	0.717872	0.746945
ENSG00000119431	HDHD3	0	CD4T, Nasal_Epithelium, Whole_Blood_GS, Adipose_Subcutaneous, Adipose_Visceral_Omentum, Artery_Aorta, Artery_Coronary, Artery_Tibial, Brain_Amygdala, Brain_Anterior_cingulate_cortex_BA24, Brain_Caudate_basal_ganglia, Brain_Cerebellar_Hemisphere, Brain_Cerebellum, Breast_Mammary_Tissue, Cells_Cultured_fibroblasts, Colon_Sigmoid, Colon_Transverse, Esophagus_Gastroesophageal_Junction, Esophagus_Muscularis, Heart_Atrial_Appendage, Heart_Left_Ventricle, Liver, Lung, Minor_Salivary_Gland, Muscle_Skeletal, Nerve_Tibial, Ovary, Pancreas, Pituitary, Skin_Not_Sun_Exposed_Suprapubic, Skin_Sun_Exposed_Lower_leg, Spleen, Testis, Thyroid, Uterus, Whole_Blood	36	0.772817	0.905698	wFisher	one	14	36	0	36	36	pc4,pc3,pc6,pc5,pc2,pc0	0.669804	0.783377	0.503885	0.0135094	0.446019	0.353047	0.506969	0.642917	0.398423	0.172634	0.476327	0.692399	0.969877	0.468588
ENSG00000271040	TMEM242-DT	0	Adipose_Subcutaneous, Adipose_Visceral_Omentum, Artery_Aorta, Brain_Amygdala, Brain_Caudate_basal_ganglia, Brain_Frontal_Cortex_BA9, Brain_Hypothalamus, Brain_Nucleus_accumbens_basal_ganglia, basal_ganglia, Cells_Cultured_fibroblasts, Esophagus_Muscularis, Heart_Atrial_Appendage, Heart_Left_Ventricle, Minor_Salivary_Gland, Muscle_Skeletal, Nerve_Tibial, Pituitary, Skin_Not_Sun_Exposed_Suprapubic, Skin_Sun_Exposed_Lower_leg, Spleen, Testis, Thyroid	22	0.772919	0.905737	wFisher	one	14	22	0	22	22	pc1,pc7,pc4,pc5,pc0,pc2,pc6,pc3	0.0590102	0.600674	0.611614	0.225853	0.557501	0.997816	0.825084	0.443399	0.111688	0.908933	0.888383	0.925926	0.839447	0.640022
ENSG00000263264		0	CD4T, Whole_Blood_GS, Adipose_Visceral_Omentum, Adrenal_Gland, Brain_Substantia_nigra, Esophagus_Gastroesophageal_Junction, Testis, Whole_Blood	8	0.773072	0.905808	wFisher	one	14	8	0	8	8	pc1,pc4,pc7,pc2,pc3,pc5,pc0	0.668994	0.612668	0.575479	0.191017	0.602384	0.350506	0.67949	0.0927366	0.392437	0.715822	0.926398	0.589497	0.611262	0.665942
ENSG00000171103	TRMT61B	0	CD4T, Nasal_Epithelium, Whole_Blood_GS, Adipose_Subcutaneous, Adipose_Visceral_Omentum, Adrenal_Gland, Artery_Aorta, Artery_Coronary, Artery_Tibial, Brain_Amygdala, Brain_Anterior_cingulate_cortex_BA24, Brain_Caudate_basal_ganglia, Brain_Cerebellar_Hemisphere, Brain_Cerebellum, Brain_Cortex, Brain_Frontal_Cortex_BA9, Brain_Hippocampus, Brain_Hypothalamus, Brain_Nucleus_accumbens_basal_ganglia, basal_ganglia, Brain_Spinal_cord_cervical_c-1, Brain_Substantia_nigra, Breast_Mammary_Tissue, Cells_Cultured_fibroblasts, Cells_EBV-transformed_lymphocytes, Colon_Sigmoid, Colon_Transverse, Esophagus_Gastroesophageal_Junction, Esophagus_Mucosa, Esophagus_Muscularis, Heart_Atrial_Appendage, Heart_Left_Ventricle, Lung, Minor_Salivary_Gland, Muscle_Skeletal, Nerve_Tibial, Ovary, Pancreas, Pituitary, Skin_Not_Sun_Exposed_Suprapubic, Skin_Sun_Exposed_Lower_leg, Small_Intestine_Terminal_Ileum, Spleen, Stomach, Testis, Thyroid, Whole_Blood	47	0.773058	0.905808	wFisher	one	14	47	0	47	47	pc0,pc2,pc1	0.987522	0.536468	0.606092	0.971846	0.392498	0.546949	0.64633	0.215007	0.674437	0.756735	0.336497	0.205112	0.672644	0.427839
ENSG00000179604	CDC42EP4	0	Whole_Blood_GS, Adipose_Subcutaneous, Artery_Tibial, Brain_Anterior_cingulate_cortex_BA24, Brain_Substantia_nigra, Cells_Cultured_fibroblasts, Heart_Atrial_Appendage, Pancreas, Skin_Not_Sun_Exposed_Suprapubic, Skin_Sun_Exposed_Lower_leg, Thyroid	11	0.773124	0.905814	wFisher	one	14	11	0	11	11	pc2,pc0,pc7,pc9,pc4,pc8,pc6,pc1,pc5,pc3	0.0276483	0.849789	0.940662	0.533384	0.0731638	0.16202	0.735732	0.942666	0.442095	0.791426	0.472947	0.893852	0.748415	0.497915
ENSG00000157540	DYRK1A	0	Adipose_Visceral_Omentum, Brain_Cerebellum, Breast_Mammary_Tissue, Cells_Cultured_fibroblasts, Esophagus_Mucosa, Heart_Atrial_Appendage, Heart_Left_Ventricle, Kidney_Cortex, Nerve_Tibial, Skin_Not_Sun_Exposed_Suprapubic, Thyroid	11	0.773206	0.905857	wFisher	one	14	11	0	11	11	pc6,pc8,pc9,pc3,pc2,pc5,pc0,pc7,pc4	0.546372	0.411971	0.870424	0.314056	0.573074	0.486046	0.0381941	0.782175	0.395308	0.538357	0.379909	0.264508	0.976169	0.30713
ENSG00000139832	RAB20	0	CD4T, Nasal_Epithelium, Whole_Blood_GS, Artery_Tibial, Cells_EBV-transformed_lymphocytes, Colon_Sigmoid, Heart_Atrial_Appendage, Nerve_Tibial, Ovary, Pancreas, Testis, Thyroid, Whole_Blood	13	0.773259	0.905865	wFisher	one	14	13	0	13	13	pc9,pc10,pc11,pc0,pc7,pc3,pc1,pc2	0.717899	0.924409	0.284071	0.815676	0.247703	0.455409	0.291266	0.768802	0.690143	0.0707182	0.233389	0.389954	0.900428	0.577348
ENSG00000154719	MRPL39	0	CD4T, Nasal_Epithelium, Whole_Blood_GS, Monocytes_MESA, Adipose_Subcutaneous, Adipose_Visceral_Omentum, Artery_Aorta, Artery_Coronary, Artery_Tibial, Brain_Amygdala, Brain_Anterior_cingulate_cortex_BA24, Brain_Caudate_basal_ganglia, Brain_Cerebellar_Hemisphere, Brain_Cerebellum, Brain_Frontal_Cortex_BA9, Breast_Mammary_Tissue, Cells_Cultured_fibroblasts, Cells_EBV-transformed_lymphocytes, Colon_Sigmoid, Colon_Transverse, Esophagus_Gastroesophageal_Junction, Esophagus_Mucosa, Esophagus_Muscularis, Heart_Atrial_Appendage, Heart_Left_Ventricle, Liver, Lung, Minor_Salivary_Gland, Muscle_Skeletal, Nerve_Tibial, Ovary, Pancreas, Pituitary, Prostate, Skin_Not_Sun_Exposed_Suprapubic, Skin_Sun_Exposed_Lower_leg, Small_Intestine_Terminal_Ileum, Spleen, Stomach, Testis, Thyroid, Uterus, Vagina, Whole_Blood	44	0.773529	0.906127	wFisher	one	14	44	0	44	44	pc1,pc0	0.43035	0.414309	0.25267	0.823508	0.886412	0.21631	0.650963	0.765805	0.964793	0.0253442	0.539555	0.488958	0.833326	0.097393
ENSG00000079462	PAFAH1B3	0	CD4T, Nasal_Epithelium, Whole_Blood_GS, Artery_Tibial, Testis	5	0.773772	0.906358	wFisher	one	14	5	0	5	5	pc2,pc0,pc4,pc1,pc3	0.644966	0.915762	0.13899	0.374204	0.41327	0.286278	0.643849	0.261963	0.472178	0.955602	0.790096	0.484191	0.6276	0.650653
ENSG00000104231	ZFAND1	0	CD4T, Nasal_Epithelium, Whole_Blood_GS, Monocytes_MESA, Adipose_Subcutaneous, Adipose_Visceral_Omentum, Adrenal_Gland, Artery_Aorta, Artery_Coronary, Artery_Tibial, Brain_Anterior_cingulate_cortex_BA24, Brain_Caudate_basal_ganglia, Brain_Cerebellar_Hemisphere, Brain_Cerebellum, Brain_Cortex, Brain_Frontal_Cortex_BA9, Brain_Hippocampus, Brain_Hypothalamus, Brain_Nucleus_accumbens_basal_ganglia, basal_ganglia, Brain_Substantia_nigra, Breast_Mammary_Tissue, Cells_Cultured_fibroblasts, Colon_Sigmoid, Esophagus_Gastroesophageal_Junction, Esophagus_Mucosa, Esophagus_Muscularis, Heart_Atrial_Appendage, Heart_Left_Ventricle, Lung, Minor_Salivary_Gland, Muscle_Skeletal, Nerve_Tibial, Ovary, Prostate, Skin_Not_Sun_Exposed_Suprapubic, Skin_Sun_Exposed_Lower_leg, Spleen, Stomach, Thyroid, Vagina	41	0.77386	0.906407	wFisher	one	14	41	0	41	41	pc0,pc7,pc8,pc10,pc6,pc11,pc2,pc9	0.346281	0.592794	0.108329	0.430138	0.507813	0.475154	0.660488	0.297063	0.530702	0.335638	0.862593	0.968235	0.459535	0.602286
ENSG00000150995	ITPR1	0	Nasal_Epithelium, Monocytes_MESA, Brain_Nucleus_accumbens_basal_ganglia, Cells_Cultured_fibroblasts, Esophagus_Mucosa, Esophagus_Muscularis, Lung, Muscle_Skeletal, Skin_Not_Sun_Exposed_Suprapubic, Stomach, Testis	11	0.77416	0.906449	wFisher	one	14	11	0	11	11	pc9,pc6,pc7,pc10,pc4,pc8,pc2,pc5	0.107709	0.403073	0.0413967	0.665814	0.906997	0.445076	0.129429	0.857849	0.824812	0.409691	0.992823	0.514692	0.799491	0.91197
ENSG00000111144	LTA4H	0	CD4T, Whole_Blood_GS, Monocytes_MESA, Adipose_Subcutaneous, Adipose_Visceral_Omentum, Adrenal_Gland, Artery_Tibial, Brain_Substantia_nigra, Cells_Cultured_fibroblasts, Colon_Sigmoid, Colon_Transverse, Esophagus_Gastroesophageal_Junction, Esophagus_Mucosa, Esophagus_Muscularis, Heart_Atrial_Appendage, Heart_Left_Ventricle, Liver, Minor_Salivary_Gland, Muscle_Skeletal, Nerve_Tibial, Pancreas, Skin_Not_Sun_Exposed_Suprapubic, Skin_Sun_Exposed_Lower_leg, Stomach, Testis, Thyroid, Whole_Blood	27	0.775586	0.906449	wFisher	one	14	27	0	27	27	pc1,pc6,pc3,pc5,pc8,pc4,pc0,pc9,pc7,pc10	0.176592	0.35104	0.482737	0.401022	0.985309	0.434982	0.353331	0.938564	0.123904	0.556125	0.978013	0.292524	0.362266	0.537617
ENSG00000114302	PRKAR2A	0	Adipose_Subcutaneous, Adipose_Visceral_Omentum, Artery_Tibial, Brain_Anterior_cingulate_cortex_BA24, Brain_Substantia_nigra, Cells_Cultured_fibroblasts, Colon_Sigmoid, Esophagus_Muscularis, Muscle_Skeletal, Nerve_Tibial	10	0.775121	0.906449	wFisher	one	14	10	0	10	10	pc1,pc2,pc0,pc4,pc5,pc6	0.200198	0.158666	0.905359	0.998893	0.899003	0.264356	0.137574	0.782072	0.984666	0.816605	0.57212	0.256073	0.248966	0.613564
ENSG00000213672	NCKIPSD	0	CD4T, Nasal_Epithelium, Whole_Blood_GS, Monocytes_MESA, Adipose_Subcutaneous, Adipose_Visceral_Omentum, Adrenal_Gland, Artery_Aorta, Artery_Coronary, Artery_Tibial, Brain_Amygdala, Brain_Anterior_cingulate_cortex_BA24, Brain_Caudate_basal_ganglia, Brain_Cerebellar_Hemisphere, Brain_Cerebellum, Brain_Cortex, Brain_Frontal_Cortex_BA9, Brain_Hippocampus, Brain_Hypothalamus, Brain_Nucleus_accumbens_basal_ganglia, basal_ganglia, Brain_Spinal_cord_cervical_c-1, Brain_Substantia_nigra, Breast_Mammary_Tissue, Cells_Cultured_fibroblasts, Colon_Sigmoid, Colon_Transverse, Esophagus_Gastroesophageal_Junction, Esophagus_Mucosa, Esophagus_Muscularis, Heart_Atrial_Appendage, Heart_Left_Ventricle, Liver, Lung, Minor_Salivary_Gland, Muscle_Skeletal, Nerve_Tibial, Ovary, Pancreas, Pituitary, Prostate, Skin_Not_Sun_Exposed_Suprapubic, Skin_Sun_Exposed_Lower_leg, Small_Intestine_Terminal_Ileum, Spleen, Stomach, Testis, Thyroid, Uterus, Vagina, Whole_Blood	51	0.774753	0.906449	wFisher	one	14	51	0	51	51	pc1,pc0	0.219893	0.0347125	0.508804	0.582479	0.871662	0.736384	0.748357	0.507421	0.45705	0.708206	0.715774	0.991148	0.324845	0.327923
ENSG00000196236	XPNPEP3	0	CD4T, Nasal_Epithelium, Whole_Blood_GS, Adipose_Subcutaneous, Adipose_Visceral_Omentum, Adrenal_Gland, Artery_Aorta, Artery_Coronary, Artery_Tibial, Brain_Amygdala, Brain_Caudate_basal_ganglia, Brain_Cerebellar_Hemisphere, Brain_Cerebellum, Brain_Hippocampus, Brain_Nucleus_accumbens_basal_ganglia, Brain_Spinal_cord_cervical_c-1, Breast_Mammary_Tissue, Cells_Cultured_fibroblasts, Colon_Sigmoid, Colon_Transverse, Esophagus_Gastroesophageal_Junction, Esophagus_Mucosa, Esophagus_Muscularis, Lung, Minor_Salivary_Gland, Muscle_Skeletal, Nerve_Tibial, Ovary, Pancreas, Skin_Not_Sun_Exposed_Suprapubic, Skin_Sun_Exposed_Lower_leg, Small_Intestine_Terminal_Ileum, Spleen, Stomach, Testis, Thyroid, Uterus, Vagina, Whole_Blood	39	0.774906	0.906449	wFisher	one	14	39	0	39	39	pc1,pc3,pc0,pc2,pc4	0.229534	0.706194	0.158161	0.260389	0.838837	0.575089	0.275429	0.603557	0.348115	0.57103	0.591071	0.915594	0.311839	0.777835
ENSG00000187905	LRRC74B	0	Nasal_Epithelium, Brain_Anterior_cingulate_cortex_BA24, Brain_Caudate_basal_ganglia, Brain_Cerebellum, Brain_Cortex, Brain_Frontal_Cortex_BA9, Brain_Hippocampus, Brain_Hypothalamus, Brain_Nucleus_accumbens_basal_ganglia, basal_ganglia, Esophagus_Mucosa, Lung, Pituitary, Testis	14	0.774777	0.906449	wFisher	one	14	14	0	14	14	pc1,pc2,pc0	0.261487	0.297522	0.739735	0.185448	0.821182	0.249196	0.936151	0.610692	0.760151	0.838164	0.531345	0.490161	0.10866	0.847722
ENSG00000162461	SLC25A34	0	CD4T, Whole_Blood_GS, Adipose_Subcutaneous, Adipose_Visceral_Omentum, Artery_Aorta, Artery_Coronary, Artery_Tibial, Brain_Amygdala, Brain_Anterior_cingulate_cortex_BA24, Brain_Caudate_basal_ganglia, Brain_Cerebellar_Hemisphere, Brain_Cerebellum, Brain_Cortex, Brain_Frontal_Cortex_BA9, Brain_Hippocampus, Brain_Hypothalamus, Brain_Nucleus_accumbens_basal_ganglia, basal_ganglia, Brain_Spinal_cord_cervical_c-1, Brain_Substantia_nigra, Breast_Mammary_Tissue, Cells_Cultured_fibroblasts, Cells_EBV-transformed_lymphocytes, Colon_Sigmoid, Colon_Transverse, Esophagus_Gastroesophageal_Junction, Esophagus_Mucosa, Esophagus_Muscularis, Heart_Atrial_Appendage, Lung, Nerve_Tibial, Ovary, Pituitary, Prostate, Skin_Not_Sun_Exposed_Suprapubic, Skin_Sun_Exposed_Lower_leg, Spleen, Stomach, Testis, Thyroid, Uterus, Vagina, Whole_Blood	43	0.775626	0.906449	wFisher	one	14	43	0	43	43	pc1,pc0,pc2	0.294818	0.104491	0.759425	0.485749	0.584321	0.317104	0.375392	0.656373	0.42264	0.851801	0.324659	0.903863	0.561749	0.1125
ENSG00000233608	TWIST2	0	Whole_Blood_GS, Adrenal_Gland, Artery_Coronary, basal_ganglia, Brain_Spinal_cord_cervical_c-1, Cells_Cultured_fibroblasts, Esophagus_Muscularis, Lung, Pituitary, Spleen, Whole_Blood	11	0.77443	0.906449	wFisher	one	14	11	0	11	11	pc6,pc9,pc10,pc5,pc8,pc1,pc2,pc0	0.304123	0.938473	0.167849	0.229743	0.714775	0.348726	0.436324	0.249594	0.604262	0.173003	0.44252	0.919985	0.936198	0.707884
ENSG00000171861	MRM3	0	Nasal_Epithelium, Adipose_Subcutaneous, Brain_Cerebellum, Brain_Cortex, Brain_Substantia_nigra, Esophagus_Gastroesophageal_Junction, Esophagus_Mucosa, Esophagus_Muscularis, Heart_Atrial_Appendage, Heart_Left_Ventricle, Lung, Pituitary, Skin_Not_Sun_Exposed_Suprapubic, Skin_Sun_Exposed_Lower_leg, Testis	15	0.775659	0.906449	wFisher	one	14	15	0	15	15	pc6,pc1,pc10,pc5,pc7,pc12,pc13,pc11	0.314367	0.537321	0.341706	0.832557	0.178831	0.30167	0.154565	0.538452	0.663313	0.524969	0.809007	0.546588	0.809699	0.403132
ENSG00000171595	DNAI2	0	CD4T, Nasal_Epithelium, Whole_Blood_GS, Brain_Anterior_cingulate_cortex_BA24, Brain_Nucleus_accumbens_basal_ganglia, Brain_Spinal_cord_cervical_c-1, Brain_Substantia_nigra, Pituitary, Skin_Not_Sun_Exposed_Suprapubic, Skin_Sun_Exposed_Lower_leg, Spleen, Testis, Whole_Blood	13	0.774175	0.906449	wFisher	one	14	13	0	13	13	pc1,pc3,pc8,pc2,pc5,pc7	0.336263	0.290731	0.786424	0.576993	0.954617	0.132244	0.166582	0.610032	0.420767	0.130654	0.400144	0.548499	0.501459	0.971491
ENSG00000139508	SLC46A3	0	CD4T, Nasal_Epithelium, Whole_Blood_GS, Adipose_Subcutaneous, Adrenal_Gland, Artery_Aorta, Brain_Anterior_cingulate_cortex_BA24, Brain_Caudate_basal_ganglia, Brain_Cerebellar_Hemisphere, Brain_Cerebellum, Brain_Cortex, basal_ganglia, Brain_Substantia_nigra, Cells_Cultured_fibroblasts, Esophagus_Gastroesophageal_Junction, Esophagus_Mucosa, Esophagus_Muscularis, Heart_Atrial_Appendage, Heart_Left_Ventricle, Lung, Muscle_Skeletal, Nerve_Tibial, Pancreas, Skin_Not_Sun_Exposed_Suprapubic, Skin_Sun_Exposed_Lower_leg, Stomach, Testis, Thyroid	28	0.774607	0.906449	wFisher	one	14	28	0	28	28	pc9,pc6,pc3,pc1,pc0,pc4,pc5,pc7	0.345204	0.635946	0.302516	0.198238	0.26081	0.148776	0.192184	0.972478	0.81118	0.498975	0.495478	0.651629	0.336609	0.257236
ENSG00000267100	ILF3-DT	0	CD4T, Whole_Blood_GS, Adipose_Subcutaneous, Adipose_Visceral_Omentum, Artery_Aorta, Artery_Tibial, Brain_Anterior_cingulate_cortex_BA24, Brain_Caudate_basal_ganglia, Brain_Cortex, Brain_Frontal_Cortex_BA9, basal_ganglia, Breast_Mammary_Tissue, Cells_Cultured_fibroblasts, Colon_Sigmoid, Colon_Transverse, Esophagus_Gastroesophageal_Junction, Esophagus_Mucosa, Esophagus_Muscularis, Heart_Atrial_Appendage, Heart_Left_Ventricle, Lung, Muscle_Skeletal, Nerve_Tibial, Ovary, Pancreas, Skin_Not_Sun_Exposed_Suprapubic, Skin_Sun_Exposed_Lower_leg, Stomach, Thyroid, Whole_Blood	30	0.774788	0.906449	wFisher	one	14	30	0	30	30	pc1,pc0,pc2,pc5	0.345686	0.94796	0.166481	0.797482	0.774233	0.906008	0.353538	0.317615	0.167147	0.172656	0.697015	0.899097	0.864418	0.743725
ENSG00000125730	C3	1	Nasal_Epithelium, Whole_Blood_GS, Adipose_Visceral_Omentum, Brain_Anterior_cingulate_cortex_BA24, Cells_EBV-transformed_lymphocytes, Esophagus_Mucosa, Esophagus_Muscularis, Small_Intestine_Terminal_Ileum, Whole_Blood, asthma_gene	10	0.77567	0.906449	wFisher	one	14	9	0	9	9	pc5,pc7,pc3,pc8,pc1,pc0,pc6	0.362427	0.770896	0.0210693	0.723828	0.606673	0.355926	0.481496	0.833846	0.64256	0.164195	0.822614	0.932275	0.391526	0.442154
ENSG00000157036	EXOG	0	Nasal_Epithelium, Whole_Blood_GS, Adipose_Subcutaneous, Adipose_Visceral_Omentum, Adrenal_Gland, Artery_Aorta, Artery_Coronary, Brain_Amygdala, Brain_Anterior_cingulate_cortex_BA24, Brain_Caudate_basal_ganglia, Brain_Cerebellar_Hemisphere, Brain_Cerebellum, Brain_Cortex, Brain_Frontal_Cortex_BA9, Brain_Hypothalamus, Brain_Nucleus_accumbens_basal_ganglia, basal_ganglia, Brain_Spinal_cord_cervical_c-1, Brain_Substantia_nigra, Breast_Mammary_Tissue, Cells_Cultured_fibroblasts, Colon_Transverse, Esophagus_Mucosa, Heart_Left_Ventricle, Liver, Muscle_Skeletal, Nerve_Tibial, Ovary, Pancreas, Pituitary, Prostate, Skin_Not_Sun_Exposed_Suprapubic, Small_Intestine_Terminal_Ileum, Spleen, Stomach, Testis, Thyroid, Vagina	38	0.774343	0.906449	wFisher	one	14	38	0	38	38	pc2,pc10,pc3,pc4,pc6,pc9,pc5,pc1,pc8	0.36973	0.596082	0.182927	0.456478	0.322744	0.0391933	0.666234	0.945977	0.767737	0.684053	0.985818	0.372334	0.482683	0.111125
ENSG00000180739	S1PR5	0	Nasal_Epithelium, Whole_Blood_GS, Artery_Tibial, Cells_Cultured_fibroblasts, Esophagus_Mucosa, Kidney_Cortex, Liver, Lung, Minor_Salivary_Gland, Prostate, Skin_Not_Sun_Exposed_Suprapubic, Skin_Sun_Exposed_Lower_leg, Spleen, Vagina, Whole_Blood	15	0.775603	0.906449	wFisher	one	14	15	0	15	15	pc1,pc3,pc4,pc9,pc5,pc7,pc8,pc2,pc0	0.375065	0.295482	0.117664	0.753619	0.297313	0.901406	0.532621	0.66368	0.808793	0.331272	0.793551	0.411522	0.60207	0.656282
ENSG00000198028	ZNF560	0	Adipose_Visceral_Omentum, Cells_Cultured_fibroblasts, Lung, Thyroid, Vagina	5	0.775349	0.906449	wFisher	one	14	5	0	5	5	pc3,pc0,pc4,pc1,pc2	0.375451	0.365731	0.152484	0.738337	0.173632	0.909172	0.212903	0.483597	0.890853	0.635028	0.944995	0.717458	0.753169	0.357548
ENSG00000283703	VSIG10L2	0	Nasal_Epithelium, Adipose_Visceral_Omentum, Brain_Cerebellum, Esophagus_Mucosa, Skin_Not_Sun_Exposed_Suprapubic, Skin_Sun_Exposed_Lower_leg, Spleen	7	0.775095	0.906449	wFisher	one	14	7	0	7	7	pc3,pc4,pc1,pc2,pc0	0.38094	0.50311	0.256119	0.306906	0.134689	0.0868961	0.470308	0.404654	0.886857	0.628965	0.763528	0.864141	0.623615	0.597624
ENSG00000138741	TRPC3	0	CD4T, Adipose_Subcutaneous, Colon_Transverse, Esophagus_Mucosa, Esophagus_Muscularis, Heart_Atrial_Appendage, Heart_Left_Ventricle, Nerve_Tibial, Small_Intestine_Terminal_Ileum, Spleen, Thyroid, Vagina	12	0.775217	0.906449	wFisher	one	14	12	0	12	12	pc6,pc1,pc7,pc3,pc2,pc5,pc4,pc0,pc9	0.388949	0.893969	0.781184	0.591044	0.412044	0.863158	0.978851	0.127571	0.217825	0.771111	0.571464	0.706972	0.727037	0.628637
ENSG00000260951		0	Brain_Nucleus_accumbens_basal_ganglia, Testis	2	0.774121	0.906449	wFisher	one	14	2	0	2	2	pc0,pc1	0.41391	0.97775	0.709009	0.681618	0.813925	0.90072	0.504451	0.119737	0.538012	0.0451487	0.759903	0.554793	0.96247	0.969602
ENSG00000241233	KRTAP5-8	0	Artery_Coronary, Brain_Caudate_basal_ganglia, Brain_Nucleus_accumbens_basal_ganglia, basal_ganglia, Esophagus_Mucosa, Testis	6	0.775333	0.906449	wFisher	one	14	6	0	6	6	pc1,pc5,pc0,pc4,pc3,pc2	0.438266	0.813887	0.216134	0.730165	0.976946	0.632336	0.247395	0.90112	0.0323809	0.754275	0.163215	0.756915	0.825301	0.507892
ENSG00000106012	IQCE	0	CD4T, Nasal_Epithelium, Whole_Blood_GS, Adipose_Subcutaneous, Adipose_Visceral_Omentum, Adrenal_Gland, Artery_Aorta, Artery_Tibial, Brain_Cerebellar_Hemisphere, Brain_Cerebellum, Brain_Hippocampus, Brain_Hypothalamus, Cells_Cultured_fibroblasts, Colon_Sigmoid, Esophagus_Gastroesophageal_Junction, Esophagus_Muscularis, Heart_Atrial_Appendage, Heart_Left_Ventricle, Lung, Muscle_Skeletal, Nerve_Tibial, Prostate, Skin_Not_Sun_Exposed_Suprapubic, Skin_Sun_Exposed_Lower_leg, Small_Intestine_Terminal_Ileum, Stomach, Testis, Thyroid	28	0.774792	0.906449	wFisher	one	14	28	0	28	28	pc21,pc5,pc4,pc13,pc19,pc9,pc18,pc15,pc1,pc10	0.476325	0.812675	0.247741	0.626103	0.763433	0.944085	0.649019	0.961565	0.388562	0.190931	0.738604	0.511778	0.142472	0.115892
ENSG00000212743	LINC02656	0	CD4T, Adipose_Subcutaneous, Adipose_Visceral_Omentum, Artery_Aorta, Artery_Tibial, Brain_Caudate_basal_ganglia, Brain_Spinal_cord_cervical_c-1, Breast_Mammary_Tissue, Cells_Cultured_fibroblasts, Colon_Sigmoid, Esophagus_Gastroesophageal_Junction, Esophagus_Mucosa, Esophagus_Muscularis, Lung, Muscle_Skeletal, Nerve_Tibial, Prostate, Skin_Not_Sun_Exposed_Suprapubic, Skin_Sun_Exposed_Lower_leg, Stomach, Testis, Uterus, Whole_Blood	23	0.774088	0.906449	wFisher	one	14	23	0	23	23	pc16,pc5,pc4,pc1,pc0,pc8,pc7,pc13,pc9,pc3	0.489291	0.874311	0.140404	0.536325	0.804395	0.233539	0.298211	0.466139	0.810856	0.932413	0.507961	0.323659	0.521965	0.336121
ENSG00000166263	STXBP4	0	CD4T, Nasal_Epithelium, Whole_Blood_GS, Adipose_Subcutaneous, Adipose_Visceral_Omentum, Adrenal_Gland, Artery_Aorta, Artery_Coronary, Artery_Tibial, Brain_Anterior_cingulate_cortex_BA24, Brain_Cerebellar_Hemisphere, Brain_Cerebellum, Brain_Cortex, basal_ganglia, Brain_Spinal_cord_cervical_c-1, Breast_Mammary_Tissue, Cells_Cultured_fibroblasts, Colon_Sigmoid, Colon_Transverse, Esophagus_Gastroesophageal_Junction, Esophagus_Mucosa, Esophagus_Muscularis, Heart_Atrial_Appendage, Heart_Left_Ventricle, Liver, Lung, Muscle_Skeletal, Nerve_Tibial, Ovary, Pancreas, Pituitary, Prostate, Skin_Not_Sun_Exposed_Suprapubic, Skin_Sun_Exposed_Lower_leg, Small_Intestine_Terminal_Ileum, Spleen, Thyroid, Vagina, Whole_Blood	39	0.775727	0.906449	wFisher	one	14	39	0	39	39	pc0,pc6,pc7,pc2,pc1,pc4,pc5,pc3	0.504362	0.838223	0.745553	0.849658	0.246043	0.625319	0.780237	0.264038	0.205587	0.778155	0.274384	0.9652	0.568727	0.354822
ENSG00000180347	ITPRID1	0	Brain_Cerebellar_Hemisphere, Brain_Cerebellum, Brain_Hypothalamus, Brain_Substantia_nigra, Breast_Mammary_Tissue, Minor_Salivary_Gland, Prostate, Skin_Not_Sun_Exposed_Suprapubic, Skin_Sun_Exposed_Lower_leg, Stomach, Testis	11	0.774331	0.906449	wFisher	one	14	11	0	11	11	pc4,pc0,pc3,pc2,pc7,pc1,pc6	0.506421	0.221707	0.272222	0.305149	0.170698	0.903106	0.966005	0.816317	0.488796	0.568555	0.211839	0.637077	0.606256	0.796908
ENSG00000240583	AQP1	0	Whole_Blood_GS, Adipose_Subcutaneous, Adipose_Visceral_Omentum, Artery_Tibial, Brain_Cortex, Cells_Cultured_fibroblasts, Heart_Left_Ventricle, Lung, Nerve_Tibial, Skin_Sun_Exposed_Lower_leg, Testis, Whole_Blood	12	0.774511	0.906449	wFisher	one	14	12	0	12	12	pc1,pc7,pc0,pc6,pc10,pc4,pc3,pc5	0.532605	0.400271	0.850732	0.911545	0.149904	0.0575681	0.357317	0.556452	0.696614	0.647943	0.26784	0.939766	0.289086	0.556577
ENSG00000176894	PXMP2	0	Nasal_Epithelium, Adipose_Subcutaneous, Adrenal_Gland, Artery_Aorta, Artery_Coronary, Artery_Tibial, Brain_Amygdala, Brain_Anterior_cingulate_cortex_BA24, Brain_Caudate_basal_ganglia, Brain_Cerebellar_Hemisphere, Brain_Cerebellum, Brain_Cortex, Brain_Frontal_Cortex_BA9, Brain_Hippocampus, Brain_Hypothalamus, Brain_Nucleus_accumbens_basal_ganglia, basal_ganglia, Breast_Mammary_Tissue, Cells_Cultured_fibroblasts, Cells_EBV-transformed_lymphocytes, Colon_Sigmoid, Colon_Transverse, Esophagus_Gastroesophageal_Junction, Esophagus_Muscularis, Heart_Atrial_Appendage, Heart_Left_Ventricle, Lung, Muscle_Skeletal, Nerve_Tibial, Ovary, Skin_Not_Sun_Exposed_Suprapubic, Skin_Sun_Exposed_Lower_leg, Small_Intestine_Terminal_Ileum, Vagina	34	0.774576	0.906449	wFisher	one	14	34	0	34	34	pc7,pc15,pc4,pc13,pc12,pc5,pc6,pc17,pc3,pc14	0.546607	0.473433	0.145495	0.495801	0.172788	0.428648	0.0648131	0.914708	0.887227	0.93236	0.728148	0.57796	0.594542	0.266649
ENSG00000255274	SMIM35	0	CD4T, Nasal_Epithelium, Whole_Blood_GS, Adipose_Visceral_Omentum, Adrenal_Gland, Artery_Aorta, Brain_Amygdala, Brain_Anterior_cingulate_cortex_BA24, Brain_Caudate_basal_ganglia, Brain_Cortex, Brain_Frontal_Cortex_BA9, Brain_Hippocampus, Brain_Hypothalamus, Brain_Nucleus_accumbens_basal_ganglia, Brain_Spinal_cord_cervical_c-1, Brain_Substantia_nigra, Breast_Mammary_Tissue, Colon_Sigmoid, Colon_Transverse, Esophagus_Gastroesophageal_Junction, Esophagus_Mucosa, Liver, Nerve_Tibial, Pituitary, Prostate, Spleen, Stomach, Thyroid, Whole_Blood	29	0.77579	0.906449	wFisher	one	14	29	0	29	29	pc3,pc10,pc2,pc4,pc0,pc6,pc8,pc1	0.551101	0.440356	0.240489	0.424079	0.818869	0.308817	0.974247	0.382361	0.589897	0.378021	0.798916	0.503234	0.421461	0.14115
ENSG00000183542	KLRC4	0	Whole_Blood_GS, Adipose_Subcutaneous, Adipose_Visceral_Omentum, Adrenal_Gland, Brain_Amygdala, Brain_Anterior_cingulate_cortex_BA24, Brain_Cortex, Brain_Frontal_Cortex_BA9, Brain_Hippocampus, Brain_Nucleus_accumbens_basal_ganglia, basal_ganglia, Brain_Substantia_nigra, Colon_Sigmoid, Lung, Nerve_Tibial, Pituitary, Prostate, Small_Intestine_Terminal_Ileum, Stomach, Thyroid, Whole_Blood	21	0.775795	0.906449	wFisher	one	14	21	0	21	21	pc9,pc10,pc6,pc11,pc13,pc14,pc7,pc3	0.551979	0.949483	0.846479	0.729818	0.126133	0.956657	0.539065	0.675496	0.517326	0.614169	0.681746	0.998719	0.0342348	0.72571
ENSG00000149328	GLB1L2	0	Nasal_Epithelium, Whole_Blood_GS, Adipose_Subcutaneous, Adrenal_Gland, Artery_Aorta, Artery_Coronary, Artery_Tibial, Brain_Hippocampus, Cells_Cultured_fibroblasts, Colon_Sigmoid, Colon_Transverse, Esophagus_Mucosa, Esophagus_Muscularis, Heart_Atrial_Appendage, Heart_Left_Ventricle, Kidney_Cortex, Minor_Salivary_Gland, Muscle_Skeletal, Nerve_Tibial, Pancreas, Pituitary, Skin_Not_Sun_Exposed_Suprapubic, Skin_Sun_Exposed_Lower_leg, Testis, Thyroid, Vagina	26	0.775053	0.906449	wFisher	one	14	26	0	26	26	pc13,pc6,pc8,pc5,pc3,pc15,pc12,pc9,pc11,pc2	0.560068	0.77341	0.365694	0.033733	0.623454	0.879294	0.298161	0.435952	0.844728	0.465632	0.623262	0.798286	0.327776	0.748839
ENSG00000231107	LINC01508	0	Brain_Cerebellar_Hemisphere, Brain_Cerebellum, Brain_Cortex, Brain_Frontal_Cortex_BA9, Brain_Spinal_cord_cervical_c-1, Breast_Mammary_Tissue, Kidney_Cortex, Lung, Nerve_Tibial, Small_Intestine_Terminal_Ileum, Testis, Thyroid	12	0.775587	0.906449	wFisher	one	14	12	0	12	12	pc5,pc2,pc9,pc6,pc0,pc7,pc3	0.577011	0.718219	0.586361	0.40806	0.284277	0.560831	0.150378	0.637663	0.377849	0.600107	0.0733254	0.634267	0.97966	0.633658
ENSG00000144893	MED12L	0	Nasal_Epithelium, Whole_Blood_GS, Adipose_Subcutaneous, Adipose_Visceral_Omentum, Brain_Cortex, Brain_Nucleus_accumbens_basal_ganglia, Brain_Substantia_nigra, Cells_Cultured_fibroblasts, Heart_Left_Ventricle, Lung, Ovary, Testis, Whole_Blood	13	0.775283	0.906449	wFisher	one	14	13	0	13	13	pc4,pc7,pc5,pc12,pc11,pc1,pc0,pc8,pc10	0.634656	0.0446875	0.642491	0.740196	0.546019	0.0613311	0.673082	0.31219	0.601971	0.263797	0.65868	0.605864	0.802049	0.97537
ENSG00000150337	FCGR1A	0	Whole_Blood_GS, Adipose_Subcutaneous, Adipose_Visceral_Omentum, Brain_Substantia_nigra, Lung, Skin_Not_Sun_Exposed_Suprapubic, Testis, Thyroid, Whole_Blood	9	0.774717	0.906449	wFisher	one	14	7.28571	0.61125	6	8	pc1,pc4,pc5,pc7,pc2,pc3	0.67041	0.979729	0.0604885	0.414519	0.418833	0.579399	0.814672	0.600025	0.7544	0.767192	0.280875	0.461381	0.505426	0.692242
ENSG00000170917	NUDT6	0	CD4T, Nasal_Epithelium, Whole_Blood_GS, Adipose_Subcutaneous, Adipose_Visceral_Omentum, Artery_Aorta, Artery_Tibial, Brain_Amygdala, Brain_Hypothalamus, Brain_Nucleus_accumbens_basal_ganglia, Breast_Mammary_Tissue, Colon_Sigmoid, Esophagus_Gastroesophageal_Junction, Esophagus_Muscularis, Lung, Muscle_Skeletal, Nerve_Tibial, Ovary, Pituitary, Skin_Not_Sun_Exposed_Suprapubic, Skin_Sun_Exposed_Lower_leg, Stomach, Thyroid, Vagina, Whole_Blood	25	0.775714	0.906449	wFisher	one	14	25	0	25	25	pc3,pc1,pc7,pc8,pc4,pc0,pc2	0.713409	0.791435	0.64515	0.228666	0.916304	0.459223	0.725793	0.22128	0.717821	0.0567452	0.241181	0.589765	0.696026	0.740142
ENSG00000100427	MLC1	0	CD4T, Nasal_Epithelium, Whole_Blood_GS, Adipose_Visceral_Omentum, Breast_Mammary_Tissue, Esophagus_Mucosa, Ovary, Skin_Not_Sun_Exposed_Suprapubic, Skin_Sun_Exposed_Lower_leg, Testis, Thyroid, Whole_Blood	12	0.775695	0.906449	wFisher	one	14	12	0	12	12	pc9,pc1,pc0,pc5,pc2,pc8,pc3,pc7,pc6	0.775877	0.721172	0.394871	0.449373	0.370754	0.0227399	0.409982	0.990258	0.952774	0.980795	0.915436	0.0827907	0.417084	0.156801
ENSG00000123338	NCKAP1L	0	Artery_Tibial, Colon_Sigmoid, Esophagus_Mucosa, Esophagus_Muscularis, Kidney_Cortex, Muscle_Skeletal, Ovary, Testis, Whole_Blood	9	0.775	0.906449	wFisher	one	14	9	0	9	9	pc0,pc6,pc2,pc7,pc8,pc4	0.793463	0.546958	0.385379	0.145215	0.778945	0.683866	0.7123	0.702597	0.30088	0.113887	0.657833	0.698018	0.191512	0.376624
ENSG00000087237	CETP	0	Whole_Blood_GS, Adipose_Subcutaneous, Artery_Aorta, Brain_Caudate_basal_ganglia, Cells_Cultured_fibroblasts, Cells_EBV-transformed_lymphocytes, Colon_Transverse, Esophagus_Mucosa, Esophagus_Muscularis, Heart_Atrial_Appendage, Lung, Minor_Salivary_Gland, Prostate, Small_Intestine_Terminal_Ileum, Spleen, Stomach, Thyroid	17	0.774423	0.906449	wFisher	one	14	17	0	17	17	pc11,pc9,pc6,pc4,pc8,pc0,pc10,pc3,pc2	0.798338	0.188922	0.354384	0.875206	0.143778	0.59499	0.464547	0.858023	0.603454	0.669087	0.765593	0.749385	0.311241	0.0678498
ENSG00000166189	HPS6	0	CD4T, Nasal_Epithelium, Whole_Blood_GS, Monocytes_MESA, Colon_Sigmoid, Testis, Whole_Blood	7	0.774233	0.906449	wFisher	one	14	7	0	7	7	pc2,pc3,pc0,pc4	0.89791	0.644087	0.911595	0.413136	0.590769	0.177142	0.646871	0.356786	0.44485	0.437004	0.106372	0.70029	0.263168	0.577275
ENSG00000165006	UBAP1	0	Adipose_Subcutaneous, Adipose_Visceral_Omentum, Artery_Tibial, Brain_Nucleus_accumbens_basal_ganglia, basal_ganglia, Brain_Spinal_cord_cervical_c-1, Brain_Substantia_nigra, Breast_Mammary_Tissue, Cells_Cultured_fibroblasts, Colon_Sigmoid, Lung, Muscle_Skeletal, Nerve_Tibial, Thyroid, Whole_Blood	15	0.774066	0.906449	wFisher	one	14	15	0	15	15	pc3,pc2,pc5,pc10,pc1,pc7,pc0,pc9	0.89907	0.721089	0.479555	0.870433	0.523959	0.520614	0.392729	0.154424	0.745076	0.243568	0.229958	0.34761	0.939501	0.975333
ENSG00000242220	TCP10L	0	Whole_Blood_GS, Adipose_Subcutaneous, Adipose_Visceral_Omentum, Adrenal_Gland, Artery_Aorta, Artery_Tibial, Brain_Cerebellar_Hemisphere, Brain_Cerebellum, Brain_Cortex, Brain_Frontal_Cortex_BA9, Brain_Hypothalamus, Breast_Mammary_Tissue, Cells_Cultured_fibroblasts, Colon_Transverse, Esophagus_Gastroesophageal_Junction, Esophagus_Mucosa, Esophagus_Muscularis, Heart_Atrial_Appendage, Heart_Left_Ventricle, Lung, Muscle_Skeletal, Nerve_Tibial, Pancreas, Pituitary, Prostate, Skin_Not_Sun_Exposed_Suprapubic, Skin_Sun_Exposed_Lower_leg, Spleen, Stomach, Testis, Thyroid, Vagina	32	0.775831	0.906449	wFisher	one	14	32	0	32	32	pc7,pc5,pc4,pc10,pc3,pc6,pc8,pc0	0.943248	0.70257	0.0976533	0.50819	0.41847	0.582708	0.428568	0.284333	0.809833	0.73156	0.636592	0.850285	0.310756	0.302961
ENSG00000120457	KCNJ5	0	Nasal_Epithelium, basal_ganglia, Colon_Sigmoid, Heart_Atrial_Appendage, Pancreas, Pituitary, Small_Intestine_Terminal_Ileum, Thyroid	8	0.774679	0.906449	wFisher	one	14	8	0	8	8	pc1,pc7,pc2,pc6,pc0,pc3,pc4,pc5	0.952081	0.147935	0.166472	0.842242	0.346263	0.320299	0.812469	0.377753	0.885639	0.872689	0.597387	0.607657	0.29027	0.533305
ENSG00000260468	LINC01290	0	Artery_Aorta, Esophagus_Mucosa, Lung, Nerve_Tibial, Skin_Not_Sun_Exposed_Suprapubic, Skin_Sun_Exposed_Lower_leg, Vagina	7	0.775282	0.906449	wFisher	one	14	7	0	7	7	pc3,pc1,pc2,pc0,pc4	0.958064	0.81198	0.708027	0.791044	0.101037	0.731094	0.0498366	0.877387	0.816602	0.820692	0.136173	0.817214	0.330792	0.414281
ENSG00000132256	TRIM5	0	CD4T, Nasal_Epithelium, Whole_Blood_GS, Adipose_Subcutaneous, Adipose_Visceral_Omentum, Artery_Aorta, Artery_Tibial, basal_ganglia, Cells_Cultured_fibroblasts, Colon_Sigmoid, Colon_Transverse, Esophagus_Mucosa, Esophagus_Muscularis, Heart_Atrial_Appendage, Lung, Muscle_Skeletal, Nerve_Tibial, Pituitary, Spleen, Stomach, Testis, Thyroid, Whole_Blood	23	0.775127	0.906449	wFisher	one	14	23	0	23	23	pc10,pc2,pc3,pc9,pc0,pc7,pc6	0.99275	0.596242	0.127171	0.477621	0.667905	0.696382	0.315919	0.501206	0.513733	0.930392	0.732323	0.129373	0.573681	0.808624
ENSG00000165119	HNRNPK	0	CD4T, Nasal_Epithelium, Adipose_Subcutaneous, Kidney_Cortex, Lung, Minor_Salivary_Gland, Stomach	7	0.776143	0.906741	wFisher	one	14	7	0	7	7	pc6,pc1,pc4,pc3,pc0,pc2	0.0276361	0.339036	0.389852	0.2017	0.378102	0.606401	0.448839	0.857628	0.751378	0.820351	0.696229	0.928986	0.544395	0.492689
ENSG00000054356	PTPRN	0	Whole_Blood_GS, Brain_Caudate_basal_ganglia, Brain_Cortex, Brain_Nucleus_accumbens_basal_ganglia, basal_ganglia, Cells_Cultured_fibroblasts, Whole_Blood	7	0.776173	0.906741	wFisher	one	14	7	0	7	7	pc0,pc3,pc1,pc2,pc4,pc5	0.801495	0.847198	0.209922	0.366365	0.697657	0.50106	0.327352	0.130508	0.941191	0.685441	0.935132	0.828171	0.183395	0.982984
ENSG00000126746	ZNF384	0	Whole_Blood_GS, Adipose_Subcutaneous, Adipose_Visceral_Omentum, Adrenal_Gland, Artery_Aorta, Artery_Coronary, Artery_Tibial, Brain_Cerebellum, Brain_Hypothalamus, Breast_Mammary_Tissue, Cells_Cultured_fibroblasts, Colon_Sigmoid, Colon_Transverse, Esophagus_Gastroesophageal_Junction, Esophagus_Mucosa, Esophagus_Muscularis, Heart_Atrial_Appendage, Heart_Left_Ventricle, Liver, Lung, Muscle_Skeletal, Nerve_Tibial, Pancreas, Pituitary, Prostate, Skin_Not_Sun_Exposed_Suprapubic, Skin_Sun_Exposed_Lower_leg, Small_Intestine_Terminal_Ileum, Spleen, Stomach, Testis, Thyroid, Whole_Blood	33	0.776257	0.906781	wFisher	one	14	33	0	33	33	pc6,pc0,pc1,pc2,pc3,pc5,pc10,pc4	0.0609171	0.493365	0.195122	0.165274	0.795706	0.786507	0.632938	0.770735	0.599703	0.871773	0.815843	0.430917	0.678979	0.565423
ENSG00000143622	RIT1	0	CD4T, Whole_Blood_GS, Adipose_Subcutaneous, Adipose_Visceral_Omentum, Adrenal_Gland, Artery_Aorta, Artery_Tibial, Brain_Cerebellar_Hemisphere, Brain_Cerebellum, Brain_Frontal_Cortex_BA9, Breast_Mammary_Tissue, Cells_Cultured_fibroblasts, Colon_Sigmoid, Colon_Transverse, Esophagus_Gastroesophageal_Junction, Esophagus_Mucosa, Esophagus_Muscularis, Heart_Atrial_Appendage, Heart_Left_Ventricle, Liver, Lung, Minor_Salivary_Gland, Muscle_Skeletal, Nerve_Tibial, Pancreas, Pituitary, Skin_Not_Sun_Exposed_Suprapubic, Skin_Sun_Exposed_Lower_leg, Small_Intestine_Terminal_Ileum, Spleen, Stomach, Thyroid	32	0.7763	0.906781	wFisher	one	14	32	0	32	32	pc3,pc6,pc2,pc4,pc1	0.287903	0.25553	0.252565	0.851986	0.60044	0.0520697	0.340372	0.711953	0.308653	0.41267	0.777208	0.693415	0.618329	0.396407
ENSG00000172159	FRMD3	0	Nasal_Epithelium, Whole_Blood_GS, Monocytes_MESA, Adipose_Subcutaneous, Adrenal_Gland, Artery_Aorta, Artery_Tibial, Brain_Cerebellar_Hemisphere, Brain_Spinal_cord_cervical_c-1, Cells_Cultured_fibroblasts, Cells_EBV-transformed_lymphocytes, Heart_Atrial_Appendage, Heart_Left_Ventricle, Minor_Salivary_Gland, Muscle_Skeletal, Nerve_Tibial, Skin_Not_Sun_Exposed_Suprapubic, Spleen, Thyroid, Whole_Blood	20	0.777052	0.907014	wFisher	one	14	20	0	20	20	pc14,pc18,pc16,pc10,pc8,pc0,pc13,pc15,pc5,pc1,pc4	0.0405117	0.925981	0.198347	0.768692	0.654468	0.314139	0.227404	0.865798	0.806152	0.949138	0.335138	0.533229	0.874618	0.410408
ENSG00000197084	LCE1C	0	Brain_Cerebellar_Hemisphere, Brain_Cerebellum	2	0.776789	0.907014	wFisher	one	14	2	0	2	2	pc0,pc1	0.0652196	0.0226443	0.444107	0.628669	0.906248	0.570859	0.839018	0.952359	0.4012	0.859404	0.495909	0.693446	0.730648	0.399048
ENSG00000204682	MIR1915HG	0	Artery_Aorta, Artery_Tibial, Brain_Amygdala, Brain_Cerebellum, Esophagus_Muscularis, Nerve_Tibial, Skin_Sun_Exposed_Lower_leg	7	0.777052	0.907014	wFisher	one	14	7	0	7	7	pc1,pc0,pc4,pc2,pc3,pc6,pc5	0.0971593	0.263216	0.753883	0.910341	0.166838	0.0827091	0.817063	0.835358	0.547028	0.744977	0.101383	0.888719	0.917776	0.845445
ENSG00000196550	FAM72A	0	Artery_Coronary, Colon_Transverse, Ovary, Skin_Sun_Exposed_Lower_leg	4	0.776707	0.907014	wFisher	one	14	4	0	4	4	pc1,pc3,pc2,pc0	0.25179	0.214939	0.652811	0.942853	0.82563	0.948195	0.425479	0.843254	0.147482	0.651193	0.741214	0.390423	0.776527	0.0713076
ENSG00000248441	LETR1	0	Adipose_Subcutaneous, Adipose_Visceral_Omentum, Artery_Aorta, Artery_Coronary, Artery_Tibial, Brain_Anterior_cingulate_cortex_BA24, Brain_Cerebellar_Hemisphere, Brain_Cerebellum, Brain_Cortex, Brain_Frontal_Cortex_BA9, Breast_Mammary_Tissue, Colon_Sigmoid, Colon_Transverse, Esophagus_Gastroesophageal_Junction, Esophagus_Mucosa, Esophagus_Muscularis, Heart_Atrial_Appendage, Heart_Left_Ventricle, Liver, Lung, Muscle_Skeletal, Nerve_Tibial, Ovary, Pituitary, Prostate, Skin_Not_Sun_Exposed_Suprapubic, Skin_Sun_Exposed_Lower_leg, Small_Intestine_Terminal_Ileum, Spleen, Stomach, Testis, Thyroid	32	0.77664	0.907014	wFisher	one	14	32	0	32	32	pc0,pc2,pc5,pc7,pc1,pc3	0.376492	0.687274	0.366785	0.270257	0.649657	0.3208	0.105318	0.97781	0.746917	0.497892	0.384199	0.692089	0.0812721	0.957594
ENSG00000161920	MED11	0	Adipose_Visceral_Omentum, Artery_Tibial, Brain_Cortex, Breast_Mammary_Tissue, Colon_Sigmoid, Esophagus_Muscularis, Heart_Atrial_Appendage, Liver, Lung, Skin_Not_Sun_Exposed_Suprapubic, Whole_Blood	11	0.777004	0.907014	wFisher	one	14	11	0	11	11	pc3,pc7,pc8,pc5,pc2,pc1,pc0,pc4,pc6	0.474665	0.628661	0.733638	0.174001	0.151574	0.935825	0.474138	0.874658	0.651012	0.273094	0.271336	0.232748	0.770604	0.797565
ENSG00000130695	CEP85	0	CD4T, Nasal_Epithelium, Whole_Blood_GS, Adipose_Subcutaneous, Adipose_Visceral_Omentum, Adrenal_Gland, Artery_Aorta, Artery_Tibial, Brain_Amygdala, Brain_Anterior_cingulate_cortex_BA24, Brain_Caudate_basal_ganglia, Brain_Cerebellar_Hemisphere, Brain_Cerebellum, Brain_Cortex, Brain_Hippocampus, Brain_Hypothalamus, Brain_Nucleus_accumbens_basal_ganglia, basal_ganglia, Brain_Substantia_nigra, Breast_Mammary_Tissue, Cells_Cultured_fibroblasts, Colon_Sigmoid, Colon_Transverse, Esophagus_Gastroesophageal_Junction, Esophagus_Mucosa, Esophagus_Muscularis, Heart_Atrial_Appendage, Heart_Left_Ventricle, Liver, Lung, Minor_Salivary_Gland, Muscle_Skeletal, Nerve_Tibial, Ovary, Pancreas, Pituitary, Prostate, Skin_Not_Sun_Exposed_Suprapubic, Skin_Sun_Exposed_Lower_leg, Small_Intestine_Terminal_Ileum, Spleen, Stomach, Thyroid, Uterus, Vagina, Whole_Blood	46	0.777012	0.907014	wFisher	one	14	46	0	46	46	pc3,pc2,pc1,pc4,pc0	0.497181	0.565372	0.653761	0.969853	0.798073	0.960034	0.76565	0.186363	0.722878	0.542264	0.491392	0.376521	0.321327	0.476552
ENSG00000155754	C2CD6	0	basal_ganglia, Heart_Atrial_Appendage, Heart_Left_Ventricle, Pituitary	4	0.776594	0.907014	wFisher	one	14	4	0	4	4	pc2,pc1,pc0	0.555436	0.387138	0.764965	0.952941	0.932632	0.605463	0.28069	0.236184	0.605623	0.356405	0.325268	0.751135	0.22039	0.71383
ENSG00000115363	EVA1A	0	Nasal_Epithelium, Artery_Tibial, Cells_Cultured_fibroblasts, Heart_Left_Ventricle, Lung, Muscle_Skeletal, Nerve_Tibial, Skin_Sun_Exposed_Lower_leg, Thyroid	9	0.776858	0.907014	wFisher	one	14	9	0	9	9	pc4,pc6,pc0,pc3,pc8,pc2,pc7	0.570591	0.398659	0.421105	0.0606871	0.721996	0.922321	0.0562478	0.585808	0.957056	0.378967	0.936595	0.42766	0.735206	0.455876
ENSG00000204681	GABBR1	0	CD4T, Whole_Blood_GS, Adipose_Subcutaneous, Artery_Aorta, Artery_Tibial, Brain_Anterior_cingulate_cortex_BA24, Brain_Caudate_basal_ganglia, Brain_Cerebellar_Hemisphere, Brain_Cerebellum, Brain_Cortex, Brain_Frontal_Cortex_BA9, Brain_Nucleus_accumbens_basal_ganglia, basal_ganglia, Esophagus_Mucosa, Esophagus_Muscularis, Heart_Atrial_Appendage, Muscle_Skeletal, Nerve_Tibial, Skin_Sun_Exposed_Lower_leg, Thyroid, Whole_Blood	21	0.776634	0.907014	wFisher	one	14	21	0	21	21	pc11,pc2,pc6,pc9,pc5,pc8,pc10,pc12	0.749114	0.842762	0.105201	0.468402	0.107407	0.46947	0.524641	0.962076	0.11086	0.777207	0.420998	0.908162	0.467689	0.715378
ENSG00000124193	SRSF6	0	Whole_Blood_GS, Brain_Caudate_basal_ganglia, Brain_Cerebellar_Hemisphere, Brain_Cerebellum, Heart_Atrial_Appendage	5	0.776989	0.907014	wFisher	one	14	5	0	5	5	pc0,pc1,pc4,pc3	0.872857	0.216117	0.585983	0.0440367	0.149933	0.465957	0.335703	0.748553	0.499527	0.441693	0.729779	0.888151	0.331303	0.875341
ENSG00000118855	MFSD1	0	Nasal_Epithelium, Whole_Blood_GS, Monocytes_MESA, Adipose_Subcutaneous, Adipose_Visceral_Omentum, Artery_Aorta, Artery_Tibial, Brain_Anterior_cingulate_cortex_BA24, Brain_Cerebellar_Hemisphere, Brain_Cerebellum, Brain_Cortex, Brain_Frontal_Cortex_BA9, Breast_Mammary_Tissue, Cells_Cultured_fibroblasts, Cells_EBV-transformed_lymphocytes, Colon_Sigmoid, Colon_Transverse, Esophagus_Gastroesophageal_Junction, Esophagus_Mucosa, Esophagus_Muscularis, Lung, Muscle_Skeletal, Nerve_Tibial, Skin_Not_Sun_Exposed_Suprapubic, Skin_Sun_Exposed_Lower_leg, Stomach, Testis, Thyroid, Whole_Blood	29	0.776813	0.907014	wFisher	one	14	29	0	29	29	pc14,pc7,pc6,pc8,pc1,pc0,pc2,pc3,pc5	0.980354	0.507545	0.514727	0.284222	0.716327	0.788965	0.806202	0.221627	0.830115	0.8339	0.344378	0.137686	0.720123	0.415198
ENSG00000260910	SWINGN	0	CD4T, Whole_Blood_GS, Adipose_Subcutaneous, Brain_Caudate_basal_ganglia, Brain_Hypothalamus, Breast_Mammary_Tissue, Cells_Cultured_fibroblasts, Esophagus_Gastroesophageal_Junction, Esophagus_Muscularis, Lung, Nerve_Tibial, Skin_Not_Sun_Exposed_Suprapubic, Spleen, Testis, Thyroid, Whole_Blood	16	0.777293	0.907095	wFisher	one	14	16	0	16	16	pc13,pc8,pc2,pc4,pc1,pc11,pc6,pc12,pc10	0.0843119	0.216603	0.440134	0.48402	0.322601	0.273919	0.893373	0.740473	0.654194	0.779259	0.493252	0.898559	0.364619	0.487785
ENSG00000116990	MYCL	0	Nasal_Epithelium, Whole_Blood_GS, Minor_Salivary_Gland, Pancreas, Prostate, Skin_Not_Sun_Exposed_Suprapubic, Stomach, Thyroid, Whole_Blood	9	0.777306	0.907095	wFisher	one	14	9	0	9	9	pc6,pc4,pc3,pc1,pc2,pc5,pc0	0.500309	0.747295	0.0644396	0.877296	0.445317	0.222978	0.643494	0.894027	0.812679	0.969256	0.627433	0.345222	0.178994	0.669136
ENSG00000100401	RANGAP1	0	Nasal_Epithelium, Whole_Blood_GS, Artery_Tibial, Brain_Cerebellar_Hemisphere, Brain_Cerebellum, Colon_Sigmoid, Esophagus_Mucosa, Esophagus_Muscularis, Muscle_Skeletal, Nerve_Tibial, Skin_Sun_Exposed_Lower_leg, Thyroid, Whole_Blood	13	0.77728	0.907095	wFisher	one	14	13	0	13	13	pc1,pc7,pc2,pc0,pc5,pc8,pc6,pc9,pc3,pc10	0.704739	0.652959	0.0733142	0.566678	0.786575	0.266876	0.0134148	0.512216	0.939098	0.758309	0.833736	0.960348	0.461624	0.951773
ENSG00000116014	KISS1R	0	CD4T, Cells_EBV-transformed_lymphocytes, Skin_Not_Sun_Exposed_Suprapubic, Small_Intestine_Terminal_Ileum, Whole_Blood	5	0.777224	0.907095	wFisher	one	14	5	0	5	5	pc0,pc3,pc1,pc4,pc2	0.884395	0.514054	0.253511	0.893373	0.484872	0.883853	0.946015	0.231541	0.927374	0.664521	0.0639988	0.533965	0.881567	0.639751
ENSG00000175505	CLCF1	0	Nasal_Epithelium, Brain_Substantia_nigra, Nerve_Tibial, Spleen	4	0.777358	0.907101	wFisher	one	14	4	0	4	4	pc3,pc0,pc2,pc1	0.305121	0.232309	0.160283	0.951739	0.671153	0.66585	0.664359	0.776325	0.792683	0.262078	0.703176	0.276411	0.537623	0.356896
ENSG00000173401	GLIPR1L1	0	Adrenal_Gland, Brain_Cortex, Brain_Hypothalamus, Cells_EBV-transformed_lymphocytes, Testis	5	0.777404	0.907101	wFisher	one	14	5	0	5	5	pc0,pc4,pc2,pc1,pc3	0.775913	0.835164	0.548282	0.97727	0.574254	0.406931	0.242398	0.44366	0.862261	0.340835	0.313987	0.6496	0.102691	0.848683
ENSG00000108417	KRT37	0	Skin_Sun_Exposed_Lower_leg, Uterus	2	0.778167	0.907105	wFisher	one	14	2	0	2	2	pc0,pc1	0.138672	0.137916	0.501433	0.272297	0.589731	0.419307	0.350647	0.619989	0.589282	0.693586	0.920125	0.59309	0.551809	0.420935
ENSG00000118308	IRAG2	0	Nasal_Epithelium, Adipose_Subcutaneous, Adipose_Visceral_Omentum, Adrenal_Gland, Artery_Tibial, Breast_Mammary_Tissue, Esophagus_Gastroesophageal_Junction, Esophagus_Mucosa, Esophagus_Muscularis, Heart_Atrial_Appendage, Heart_Left_Ventricle, Lung, Muscle_Skeletal, Nerve_Tibial, Skin_Not_Sun_Exposed_Suprapubic, Skin_Sun_Exposed_Lower_leg, Thyroid, Uterus	18	0.778329	0.907105	wFisher	one	14	18	0	18	18	pc3,pc4,pc10,pc11,pc9,pc8,pc1	0.232652	0.0710533	0.101425	0.3371	0.80234	0.292449	0.945861	0.91774	0.528461	0.329124	0.99344	0.738147	0.39527	0.404574
ENSG00000168329	CX3CR1	0	Nasal_Epithelium, Whole_Blood_GS, Adipose_Subcutaneous, Adipose_Visceral_Omentum, Artery_Aorta, Artery_Tibial, Breast_Mammary_Tissue, Cells_EBV-transformed_lymphocytes, Esophagus_Gastroesophageal_Junction, Esophagus_Muscularis, Kidney_Cortex, Muscle_Skeletal, Nerve_Tibial, Pancreas, Skin_Not_Sun_Exposed_Suprapubic, Skin_Sun_Exposed_Lower_leg, Stomach, Testis, Thyroid, Whole_Blood	20	0.777515	0.907105	wFisher	one	14	20	0	20	20	pc5,pc3,pc1,pc6,pc4,pc8,pc2,pc0	0.285458	0.331817	0.789835	0.29493	0.454242	0.524927	0.329569	0.528965	0.725208	0.691952	0.356167	0.41549	0.425259	0.997344
ENSG00000131873	CHSY1	0	Whole_Blood_GS, Brain_Hypothalamus, Breast_Mammary_Tissue, Cells_Cultured_fibroblasts, Esophagus_Gastroesophageal_Junction, Esophagus_Mucosa, Heart_Left_Ventricle, Nerve_Tibial, Whole_Blood	9	0.777829	0.907105	wFisher	one	14	9	0	9	9	pc2,pc5,pc4,pc3,pc0,pc6,pc7,pc8	0.304382	0.255967	0.448512	0.829457	0.892087	0.727072	0.562291	0.778812	0.459563	0.272814	0.182207	0.520857	0.296838	0.876783
ENSG00000181652	ATG9B	0	CD4T, Nasal_Epithelium, Whole_Blood_GS, Adipose_Subcutaneous, Adrenal_Gland, Esophagus_Mucosa, Skin_Sun_Exposed_Lower_leg, Testis, Thyroid	9	0.777661	0.907105	wFisher	one	14	9	0	9	9	pc7,pc3,pc0,pc5,pc6,pc4,pc2,pc8	0.340332	0.935892	0.235742	0.36301	0.237101	0.687935	0.750656	0.386608	0.557442	0.284218	0.810526	0.857481	0.413367	0.992407
ENSG00000204572	KRTAP5-10	0	Adipose_Subcutaneous, Adipose_Visceral_Omentum, Brain_Caudate_basal_ganglia, Brain_Frontal_Cortex_BA9, Brain_Hippocampus, Brain_Nucleus_accumbens_basal_ganglia, basal_ganglia, Nerve_Tibial, Prostate, Skin_Sun_Exposed_Lower_leg, Thyroid	11	0.778191	0.907105	wFisher	one	14	11	0	11	11	pc4,pc5,pc2,pc0,pc1	0.353424	0.75677	0.107553	0.251169	0.565949	0.172383	0.297034	0.979153	0.193204	0.520075	0.809618	0.588774	0.537499	0.258646
ENSG00000015676	NUDCD3	0	CD4T, Nasal_Epithelium, Whole_Blood_GS, Adipose_Subcutaneous, Adipose_Visceral_Omentum, Artery_Aorta, Artery_Coronary, Artery_Tibial, Brain_Anterior_cingulate_cortex_BA24, Brain_Caudate_basal_ganglia, Brain_Cerebellar_Hemisphere, Brain_Cerebellum, Brain_Hypothalamus, Brain_Nucleus_accumbens_basal_ganglia, basal_ganglia, Brain_Spinal_cord_cervical_c-1, Breast_Mammary_Tissue, Cells_Cultured_fibroblasts, Cells_EBV-transformed_lymphocytes, Colon_Sigmoid, Colon_Transverse, Esophagus_Gastroesophageal_Junction, Esophagus_Mucosa, Esophagus_Muscularis, Heart_Atrial_Appendage, Heart_Left_Ventricle, Liver, Lung, Minor_Salivary_Gland, Muscle_Skeletal, Nerve_Tibial, Ovary, Pancreas, Pituitary, Prostate, Skin_Not_Sun_Exposed_Suprapubic, Skin_Sun_Exposed_Lower_leg, Small_Intestine_Terminal_Ileum, Spleen, Stomach, Testis, Thyroid, Vagina, Whole_Blood	44	0.778142	0.907105	wFisher	one	14	44	0	44	44	pc1,pc0,pc2	0.355341	0.448606	0.966246	0.292159	0.100593	0.536187	0.789217	0.545706	0.719536	0.613348	0.150137	0.506926	0.889431	0.878391
ENSG00000143110	C1orf162	0	CD4T, Whole_Blood_GS, Monocytes_MESA, Adipose_Subcutaneous, Adipose_Visceral_Omentum, Brain_Caudate_basal_ganglia, Brain_Cortex, Brain_Nucleus_accumbens_basal_ganglia, Lung, Testis	10	0.77823	0.907105	wFisher	one	14	10	0	10	10	pc1,pc3,pc2,pc0,pc8,pc4,pc6	0.38278	0.225746	0.23124	0.830329	0.971851	0.617593	0.183693	0.444094	0.510317	0.744893	0.792665	0.726609	0.242606	0.77603
ENSG00000261804		0	CD4T, Whole_Blood_GS, Colon_Transverse, Esophagus_Mucosa, Lung, Pituitary, Prostate, Small_Intestine_Terminal_Ileum, Spleen, Whole_Blood	10	0.7783	0.907105	wFisher	one	14	10	0	10	10	pc3,pc1,pc2,pc0,pc4	0.403602	0.479711	0.942175	0.799102	0.953675	0.455536	0.178042	0.214175	0.829305	0.75031	0.11553	0.655589	0.5081	0.859504
ENSG00000125912	NCLN	0	CD4T, Nasal_Epithelium, Whole_Blood_GS, Monocytes_MESA, Adipose_Subcutaneous, Adipose_Visceral_Omentum, Adrenal_Gland, Artery_Aorta, Artery_Coronary, Artery_Tibial, Brain_Amygdala, Brain_Anterior_cingulate_cortex_BA24, Brain_Caudate_basal_ganglia, Brain_Cerebellar_Hemisphere, Brain_Cerebellum, Brain_Cortex, Brain_Frontal_Cortex_BA9, Brain_Hippocampus, Brain_Hypothalamus, Brain_Nucleus_accumbens_basal_ganglia, basal_ganglia, Brain_Spinal_cord_cervical_c-1, Breast_Mammary_Tissue, Cells_Cultured_fibroblasts, Colon_Sigmoid, Colon_Transverse, Esophagus_Gastroesophageal_Junction, Esophagus_Mucosa, Esophagus_Muscularis, Heart_Atrial_Appendage, Heart_Left_Ventricle, Liver, Lung, Minor_Salivary_Gland, Muscle_Skeletal, Nerve_Tibial, Ovary, Pancreas, Pituitary, Prostate, Skin_Not_Sun_Exposed_Suprapubic, Skin_Sun_Exposed_Lower_leg, Small_Intestine_Terminal_Ileum, Spleen, Stomach, Testis, Thyroid, Vagina, Whole_Blood	49	0.778058	0.907105	wFisher	one	14	49	0	49	49	pc3,pc2,pc1,pc0	0.437302	0.443635	0.203384	0.584727	0.958141	0.977953	0.441266	0.622236	0.289328	0.570453	0.109963	0.469391	0.802008	0.785114
ENSG00000197147	LRRC8B	0	CD4T, Nasal_Epithelium, Whole_Blood_GS, Adipose_Subcutaneous, Adipose_Visceral_Omentum, Adrenal_Gland, Artery_Coronary, Artery_Tibial, Brain_Cerebellar_Hemisphere, Brain_Cerebellum, Brain_Cortex, Brain_Frontal_Cortex_BA9, Brain_Hippocampus, Brain_Spinal_cord_cervical_c-1, Breast_Mammary_Tissue, Cells_Cultured_fibroblasts, Cells_EBV-transformed_lymphocytes, Colon_Sigmoid, Colon_Transverse, Esophagus_Muscularis, Heart_Atrial_Appendage, Heart_Left_Ventricle, Liver, Lung, Muscle_Skeletal, Nerve_Tibial, Skin_Not_Sun_Exposed_Suprapubic, Skin_Sun_Exposed_Lower_leg, Small_Intestine_Terminal_Ileum, Spleen, Stomach, Testis, Whole_Blood	33	0.777914	0.907105	wFisher	one	14	33	0	33	33	pc6,pc2,pc1,pc7,pc5,pc4,pc0	0.452381	0.920465	0.329845	0.105823	0.544956	0.26002	0.559675	0.257383	0.234765	0.907621	0.959177	0.81778	0.815886	0.280762
ENSG00000177535	OR2B11	0	CD4T, Spleen, Whole_Blood	3	0.778009	0.907105	wFisher	one	14	3	0	3	3	pc2,pc1,pc0	0.541736	0.634789	0.617855	0.193169	0.893676	0.379446	0.360877	0.216662	0.545006	0.90842	0.953601	0.157495	0.664326	0.860774
ENSG00000249381		0	Brain_Amygdala, Brain_Anterior_cingulate_cortex_BA24, Brain_Caudate_basal_ganglia, Brain_Cortex, Brain_Frontal_Cortex_BA9, Brain_Hippocampus, Brain_Hypothalamus, Brain_Nucleus_accumbens_basal_ganglia, basal_ganglia, Brain_Spinal_cord_cervical_c-1, Brain_Substantia_nigra	11	0.777979	0.907105	wFisher	one	14	11	0	11	11	pc3,pc4,pc7,pc2,pc6,pc0	0.697198	0.256213	0.905404	0.605462	0.773855	0.050136	0.477419	0.942682	0.298114	0.0871297	0.489164	0.555636	0.157322	0.502359
ENSG00000172789	HOXC5	0	Esophagus_Muscularis, Lung	2	0.77776	0.907105	wFisher	one	14	2	0	2	2	pc1,pc0	0.703988	0.312037	0.137664	0.677924	0.700966	0.0962702	0.723975	0.580585	0.870209	0.250643	0.788138	0.492376	0.33032	0.232364
ENSG00000164588	HCN1	0	Adipose_Subcutaneous, Brain_Caudate_basal_ganglia, Esophagus_Muscularis, Heart_Atrial_Appendage, Muscle_Skeletal, Pancreas, Testis	7	0.777914	0.907105	wFisher	one	14	7	0	7	7	pc2,pc0,pc1,pc5,pc4,pc3	0.714646	0.547642	0.709368	0.827698	0.109143	0.497087	0.0732902	0.896434	0.961943	0.156868	0.324997	0.565926	0.583769	0.349498
ENSG00000151067	CACNA1C	0	CD4T, Nasal_Epithelium, Artery_Aorta, Artery_Tibial, Brain_Cerebellar_Hemisphere, Brain_Cerebellum, Brain_Cortex, Cells_Cultured_fibroblasts, Esophagus_Muscularis, Skin_Not_Sun_Exposed_Suprapubic, Skin_Sun_Exposed_Lower_leg, Spleen	12	0.777539	0.907105	wFisher	one	14	12	0	12	12	pc4,pc8,pc7,pc10,pc3,pc1,pc5,pc6,pc2	0.778391	0.938145	0.770361	0.340117	0.876384	0.0206229	0.630666	0.307147	0.535568	0.462624	0.566986	0.20492	0.691621	0.440314
ENSG00000132286	TIMM10B	0	CD4T, Nasal_Epithelium, Whole_Blood_GS, Adipose_Subcutaneous, Adipose_Visceral_Omentum, Artery_Aorta, Artery_Tibial, Brain_Nucleus_accumbens_basal_ganglia, Breast_Mammary_Tissue, Cells_Cultured_fibroblasts, Cells_EBV-transformed_lymphocytes, Colon_Sigmoid, Esophagus_Gastroesophageal_Junction, Esophagus_Mucosa, Esophagus_Muscularis, Heart_Atrial_Appendage, Heart_Left_Ventricle, Lung, Muscle_Skeletal, Nerve_Tibial, Pancreas, Prostate, Skin_Not_Sun_Exposed_Suprapubic, Skin_Sun_Exposed_Lower_leg, Spleen, Testis, Thyroid, Whole_Blood	28	0.778323	0.907105	wFisher	one	14	28	0	28	28	pc5,pc2,pc4,pc3,pc7,pc0,pc6	0.858403	0.352495	0.0686477	0.830974	0.443914	0.644482	0.341367	0.441543	0.723074	0.680004	0.913946	0.459411	0.491647	0.466165
ENSG00000187258	NPSR1	1	Nasal_Epithelium, Brain_Cerebellar_Hemisphere, Brain_Cerebellum, Brain_Frontal_Cortex_BA9, asthma_gene	5	0.778136	0.907105	wFisher	one	14	4	0	4	4	pc2,pc1,pc0,pc3	0.899431	0.798652	0.865288	0.989302	0.739026	0.345619	0.695554	0.104441	0.10173	0.882762	0.98932	0.500952	0.416963	0.941263
ENSG00000227157		0	Brain_Amygdala, Brain_Substantia_nigra	2	0.777733	0.907105	wFisher	one	14	2	0	2	2	pc0,pc1	0.934745	0.562554	0.345893	0.722111	0.781765	0.881583	0.497868	0.304413	0.167771	0.614989	0.549797	0.912166	0.133648	0.804604
ENSG00000248866	USP46-DT	0	Cells_EBV-transformed_lymphocytes, Nerve_Tibial, Pituitary	3	0.777927	0.907105	wFisher	one	14	3	0	3	3	pc0,pc1,pc2	0.983917	0.121102	0.0972299	0.670157	0.417213	0.537653	0.190737	0.639068	0.598456	0.283821	0.195965	0.94255	0.848758	0.569051
ENSG00000183780	SLC35F3	0	CD4T, Whole_Blood_GS, Esophagus_Mucosa, Esophagus_Muscularis, Lung, Minor_Salivary_Gland, Nerve_Tibial, Pituitary, Skin_Not_Sun_Exposed_Suprapubic, Skin_Sun_Exposed_Lower_leg, Spleen, Stomach, Thyroid, Whole_Blood	14	0.778479	0.907132	wFisher	one	14	14	0	14	14	pc3,pc7,pc9,pc10,pc5,pc1,pc8	0.245683	0.182215	0.535397	0.156821	0.538865	0.4594	0.367494	0.303676	0.547909	0.455898	0.585555	0.995668	0.671118	0.577923
ENSG00000112739	PRPF4B	0	Nasal_Epithelium, Whole_Blood_GS, Artery_Tibial, Minor_Salivary_Gland, Nerve_Tibial	5	0.778407	0.907132	wFisher	one	14	5	0	5	5	pc0,pc2,pc1,pc3,pc4	0.283083	0.980001	0.121316	0.75087	0.236869	0.0246386	0.763324	0.926582	0.559406	0.476091	0.492399	0.892726	0.370881	0.662472
ENSG00000250722	SELENOP	0	CD4T, Nasal_Epithelium, Brain_Caudate_basal_ganglia, Breast_Mammary_Tissue, Esophagus_Mucosa, Heart_Left_Ventricle, Lung, Pancreas, Skin_Not_Sun_Exposed_Suprapubic, Stomach, Thyroid	11	0.77849	0.907132	wFisher	one	14	11	0	11	11	pc7,pc8,pc9,pc2,pc4,pc10,pc5,pc0,pc3	0.62818	0.0545361	0.497322	0.799334	0.270825	0.327953	0.353708	0.778741	0.670823	0.500038	0.531668	0.664345	0.422595	0.257029
ENSG00000112799	LY86	0	CD4T, Whole_Blood_GS, Monocytes_MESA, Adipose_Subcutaneous, Adipose_Visceral_Omentum, Adrenal_Gland, Artery_Aorta, Artery_Tibial, Breast_Mammary_Tissue, Cells_EBV-transformed_lymphocytes, Colon_Sigmoid, Colon_Transverse, Esophagus_Gastroesophageal_Junction, Esophagus_Mucosa, Esophagus_Muscularis, Lung, Muscle_Skeletal, Nerve_Tibial, Skin_Not_Sun_Exposed_Suprapubic, Skin_Sun_Exposed_Lower_leg, Small_Intestine_Terminal_Ileum, Spleen, Thyroid, Whole_Blood	24	0.778552	0.907151	wFisher	one	14	24	0	24	24	pc4,pc0,pc2,pc1,pc3	0.663522	0.848895	0.420455	0.182317	0.699595	0.713658	0.00737122	0.951332	0.139914	0.981136	0.483272	0.6029	0.955893	0.914039
ENSG00000156970	BUB1B	0	CD4T, Brain_Cerebellar_Hemisphere, Brain_Cerebellum, Cells_EBV-transformed_lymphocytes, Esophagus_Muscularis, Testis	6	0.778619	0.907174	wFisher	one	14	6	0	6	6	pc3,pc2,pc0,pc4,pc1,pc5	0.315977	0.133314	0.949026	0.469007	0.801847	0.871873	0.65494	0.283397	0.283922	0.575412	0.837216	0.448284	0.549542	0.714956
ENSG00000226792	C13orf42	0	Adipose_Subcutaneous, Breast_Mammary_Tissue, Nerve_Tibial, Skin_Sun_Exposed_Lower_leg, Spleen, Testis	6	0.778781	0.90727	wFisher	one	14	6	0	6	6	pc2,pc1,pc3,pc4,pc0	0.512857	0.900641	0.945559	0.838116	0.95608	0.786858	0.309583	0.509134	0.0310214	0.225699	0.940266	0.658043	0.772098	0.138215
ENSG00000138744	NAAA	0	CD4T, Nasal_Epithelium, Whole_Blood_GS, Monocytes_MESA, Adipose_Subcutaneous, Adipose_Visceral_Omentum, Adrenal_Gland, Artery_Aorta, Artery_Coronary, Artery_Tibial, Brain_Amygdala, Brain_Anterior_cingulate_cortex_BA24, Brain_Caudate_basal_ganglia, Brain_Cerebellar_Hemisphere, Brain_Cerebellum, Brain_Cortex, Brain_Frontal_Cortex_BA9, Brain_Hippocampus, Brain_Hypothalamus, Brain_Nucleus_accumbens_basal_ganglia, basal_ganglia, Brain_Spinal_cord_cervical_c-1, Brain_Substantia_nigra, Breast_Mammary_Tissue, Cells_Cultured_fibroblasts, Cells_EBV-transformed_lymphocytes, Colon_Sigmoid, Colon_Transverse, Esophagus_Gastroesophageal_Junction, Esophagus_Mucosa, Esophagus_Muscularis, Heart_Atrial_Appendage, Heart_Left_Ventricle, Kidney_Cortex, Liver, Lung, Minor_Salivary_Gland, Muscle_Skeletal, Nerve_Tibial, Ovary, Pancreas, Pituitary, Prostate, Skin_Not_Sun_Exposed_Suprapubic, Skin_Sun_Exposed_Lower_leg, Small_Intestine_Terminal_Ileum, Spleen, Stomach, Testis, Thyroid, Uterus, Vagina, Whole_Blood	53	0.778793	0.90727	wFisher	one	14	53	0	53	53	pc5,pc1,pc4,pc0,pc2	0.673633	0.516793	0.207561	0.515196	0.0960543	0.991113	0.0378303	0.816208	0.832362	0.496874	0.862115	0.61957	0.974017	0.270384
ENSG00000154040	CABYR	0	CD4T, Nasal_Epithelium, Whole_Blood_GS, Artery_Aorta, Artery_Tibial, Brain_Anterior_cingulate_cortex_BA24, Brain_Caudate_basal_ganglia, Brain_Cerebellar_Hemisphere, Brain_Cerebellum, Brain_Cortex, Brain_Frontal_Cortex_BA9, Brain_Hypothalamus, Brain_Nucleus_accumbens_basal_ganglia, basal_ganglia, Cells_Cultured_fibroblasts, Cells_EBV-transformed_lymphocytes, Colon_Sigmoid, Esophagus_Mucosa, Esophagus_Muscularis, Muscle_Skeletal, Nerve_Tibial, Pituitary	22	0.778907	0.907349	wFisher	one	14	22	0	22	22	pc14,pc5,pc2,pc10,pc9,pc7,pc4,pc8,pc6,pc13	0.383998	0.725728	0.366575	0.479872	0.500839	0.932509	0.644413	0.283265	0.765765	0.597562	0.334752	0.88987	0.828053	0.0588863
ENSG00000089723	OTUB2	0	Nasal_Epithelium, Adrenal_Gland, Brain_Frontal_Cortex_BA9, Cells_Cultured_fibroblasts, Esophagus_Mucosa, Uterus	6	0.778974	0.907373	wFisher	one	14	6	0	6	6	pc0,pc3,pc4,pc1,pc2,pc5	0.91129	0.727995	0.932513	0.852045	0.709867	0.0432289	0.290507	0.380819	0.576455	0.505244	0.239998	0.717488	0.137963	0.850414
ENSG00000270765	GAS2L2	0	Adipose_Subcutaneous, Adipose_Visceral_Omentum, Colon_Transverse, Esophagus_Gastroesophageal_Junction, Esophagus_Muscularis, Heart_Atrial_Appendage, Muscle_Skeletal, Nerve_Tibial, Skin_Not_Sun_Exposed_Suprapubic, Thyroid	10	0.77913	0.907501	wFisher	one	14	10	0	10	10	pc2,pc6,pc3,pc7,pc0,pc4,pc1,pc8	0.871983	0.493424	0.217768	0.233011	0.993885	0.69077	0.0528964	0.500145	0.908982	0.730583	0.938542	0.174311	0.630956	0.562104
ENSG00000101150	TPD52L2	0	CD4T, Nasal_Epithelium, Whole_Blood_GS, Monocytes_MESA, Adipose_Subcutaneous, Adipose_Visceral_Omentum, Artery_Aorta, Artery_Tibial, Brain_Cortex, Cells_Cultured_fibroblasts, Lung, Nerve_Tibial, Testis, Whole_Blood	14	0.77918	0.907506	wFisher	one	14	14	0	14	14	pc8,pc11,pc2,pc7,pc9,pc5,pc10,pc6,pc3	0.616717	0.955671	0.448429	0.0111569	0.596907	0.909023	0.0591491	0.982773	0.494801	0.880523	0.790258	0.969063	0.365949	0.192069
ENSG00000135045	C9orf40	0	Nasal_Epithelium, Brain_Cerebellar_Hemisphere, Brain_Cerebellum, Colon_Transverse, Esophagus_Mucosa, Muscle_Skeletal, Nerve_Tibial, Whole_Blood	8	0.779237	0.907518	wFisher	one	14	8	0	8	8	pc2,pc0,pc1,pc3,pc4,pc6	0.845677	0.364294	0.631659	0.125853	0.816918	0.842111	0.655559	0.785875	0.946712	0.33649	0.70431	0.016328	0.774388	0.688499
ENSG00000128564	VGF	0	Adrenal_Gland, Cells_Cultured_fibroblasts, Pancreas, Skin_Not_Sun_Exposed_Suprapubic, Skin_Sun_Exposed_Lower_leg, Small_Intestine_Terminal_Ileum, Spleen	7	0.779372	0.907569	wFisher	one	14	7	0	7	7	pc0,pc3,pc1,pc2	0.747637	0.108881	0.583615	0.201292	0.627914	0.0691404	0.167735	0.822003	0.374558	0.984512	0.57121	0.923083	0.171002	0.548696
ENSG00000258947	TUBB3	0	Whole_Blood_GS, Breast_Mammary_Tissue, Cells_Cultured_fibroblasts, Esophagus_Mucosa, Skin_Sun_Exposed_Lower_leg	5	0.77937	0.907569	wFisher	one	14	5	0	5	5	pc1,pc4,pc3,pc2,pc0	0.913972	0.92896	0.718652	0.205541	0.236731	0.417812	0.687853	0.910926	0.547889	0.350892	0.270796	0.884904	0.0379839	0.612714
ENSG00000026652	AGPAT4	0	Nasal_Epithelium, Monocytes_MESA, Adrenal_Gland, Brain_Anterior_cingulate_cortex_BA24, Brain_Caudate_basal_ganglia, Brain_Cerebellar_Hemisphere, Brain_Cerebellum, Brain_Hippocampus, basal_ganglia, Breast_Mammary_Tissue, Colon_Transverse, Esophagus_Mucosa, Esophagus_Muscularis, Heart_Atrial_Appendage, Heart_Left_Ventricle, Lung, Pancreas, Pituitary, Skin_Not_Sun_Exposed_Suprapubic, Skin_Sun_Exposed_Lower_leg, Testis, Thyroid, Whole_Blood	23	0.779538	0.907571	wFisher	one	14	23	0	23	23	pc20,pc13,pc0,pc3,pc19,pc5,pc10,pc9,pc12,pc1,pc15,pc16,pc7	0.0593778	0.616895	0.505008	0.488646	0.983583	0.86299	0.867635	0.436971	0.948875	0.231446	0.357919	0.403424	0.780936	0.742408
ENSG00000182057	OGFRP1	0	Whole_Blood_GS, Adipose_Subcutaneous, Adipose_Visceral_Omentum, Artery_Tibial, Breast_Mammary_Tissue, Cells_Cultured_fibroblasts, Cells_EBV-transformed_lymphocytes, Colon_Transverse, Esophagus_Mucosa, Nerve_Tibial, Ovary, Pancreas, Pituitary, Prostate, Skin_Not_Sun_Exposed_Suprapubic, Skin_Sun_Exposed_Lower_leg, Stomach, Testis, Thyroid, Whole_Blood	20	0.779842	0.907571	wFisher	one	14	20	0	20	20	pc7,pc5,pc1,pc3,pc4,pc2	0.0617095	0.561433	0.128765	0.635487	0.728081	0.854541	0.413693	0.92234	0.771846	0.608029	0.77111	0.263369	0.581422	0.996904
ENSG00000127399	LRRC61	0	CD4T, Nasal_Epithelium, Whole_Blood_GS, Adipose_Subcutaneous, Adipose_Visceral_Omentum, Adrenal_Gland, Artery_Aorta, Artery_Coronary, Artery_Tibial, Brain_Amygdala, Brain_Anterior_cingulate_cortex_BA24, Brain_Caudate_basal_ganglia, Brain_Cerebellar_Hemisphere, Brain_Cerebellum, Brain_Cortex, Brain_Frontal_Cortex_BA9, Brain_Hippocampus, Brain_Hypothalamus, Brain_Nucleus_accumbens_basal_ganglia, basal_ganglia, Brain_Spinal_cord_cervical_c-1, Brain_Substantia_nigra, Breast_Mammary_Tissue, Cells_Cultured_fibroblasts, Cells_EBV-transformed_lymphocytes, Colon_Sigmoid, Colon_Transverse, Esophagus_Gastroesophageal_Junction, Esophagus_Mucosa, Esophagus_Muscularis, Heart_Atrial_Appendage, Heart_Left_Ventricle, Liver, Lung, Minor_Salivary_Gland, Muscle_Skeletal, Nerve_Tibial, Ovary, Pancreas, Pituitary, Prostate, Skin_Not_Sun_Exposed_Suprapubic, Skin_Sun_Exposed_Lower_leg, Small_Intestine_Terminal_Ileum, Spleen, Stomach, Testis, Thyroid, Uterus, Vagina, Whole_Blood	51	0.779782	0.907571	wFisher	one	14	51	0	51	51	pc2,pc0,pc1,pc4	0.133818	0.324596	0.508714	0.737991	0.659583	0.855665	0.79182	0.955438	0.510542	0.0915366	0.663641	0.712171	0.133485	0.917962
ENSG00000237877	LINC01473	0	Colon_Transverse, Lung, Skin_Sun_Exposed_Lower_leg, Thyroid	4	0.779609	0.907571	wFisher	one	14	4	0	4	4	pc1,pc0,pc2,pc3	0.194415	0.828284	0.144225	0.973047	0.251521	0.834438	0.24795	0.857374	0.704799	0.897167	0.382993	0.905169	0.77723	0.0985191
ENSG00000242485	MRPL20	0	Whole_Blood_GS, Monocytes_MESA, Adipose_Subcutaneous, Adipose_Visceral_Omentum, Adrenal_Gland, Artery_Aorta, Artery_Coronary, Artery_Tibial, Brain_Anterior_cingulate_cortex_BA24, Brain_Caudate_basal_ganglia, Brain_Cerebellar_Hemisphere, Brain_Cerebellum, Brain_Frontal_Cortex_BA9, Brain_Hippocampus, Brain_Hypothalamus, Brain_Nucleus_accumbens_basal_ganglia, basal_ganglia, Brain_Spinal_cord_cervical_c-1, Brain_Substantia_nigra, Breast_Mammary_Tissue, Cells_Cultured_fibroblasts, Cells_EBV-transformed_lymphocytes, Colon_Sigmoid, Colon_Transverse, Esophagus_Gastroesophageal_Junction, Esophagus_Mucosa, Esophagus_Muscularis, Heart_Atrial_Appendage, Heart_Left_Ventricle, Liver, Lung, Muscle_Skeletal, Nerve_Tibial, Ovary, Pancreas, Pituitary, Prostate, Skin_Not_Sun_Exposed_Suprapubic, Skin_Sun_Exposed_Lower_leg, Small_Intestine_Terminal_Ileum, Stomach, Thyroid, Vagina, Whole_Blood	44	0.77985	0.907571	wFisher	one	14	44	0	44	44	pc2,pc0,pc3,pc1,pc4	0.255849	0.552862	0.887193	0.922145	0.119337	0.54809	0.0928808	0.496978	0.807897	0.368497	0.858949	0.789099	0.717139	0.319908
ENSG00000235888	LINC02940	0	CD4T, Whole_Blood_GS, Artery_Tibial, Brain_Anterior_cingulate_cortex_BA24, Esophagus_Mucosa, Esophagus_Muscularis, Muscle_Skeletal, Skin_Not_Sun_Exposed_Suprapubic, Skin_Sun_Exposed_Lower_leg, Spleen, Whole_Blood	11	0.779981	0.907571	wFisher	one	14	11	0	11	11	pc8,pc7,pc6,pc9,pc2,pc10,pc0,pc4	0.265561	0.711317	0.00923439	0.665508	0.324413	0.361474	0.477465	0.973947	0.921413	0.671318	0.421294	0.813396	0.860422	0.332319
ENSG00000188739	RBM34	0	Brain_Hypothalamus, Small_Intestine_Terminal_Ileum, Testis	3	0.780058	0.907571	wFisher	one	14	3	0	3	3	pc2,pc0,pc1	0.26599	0.818153	0.460794	0.686631	0.176268	0.691712	0.512536	0.594833	0.909569	0.157149	0.393305	0.62175	0.551647	0.710332
ENSG00000180901	KCTD2	0	CD4T, Nasal_Epithelium, Whole_Blood_GS, Adrenal_Gland, Cells_Cultured_fibroblasts, Colon_Transverse, Esophagus_Mucosa, Esophagus_Muscularis, Lung, Muscle_Skeletal, Skin_Not_Sun_Exposed_Suprapubic, Skin_Sun_Exposed_Lower_leg, Testis, Thyroid, Whole_Blood	15	0.780482	0.907571	wFisher	one	14	15	0	15	15	pc3,pc0,pc6,pc1,pc4,pc7,pc5	0.268188	0.186361	0.563098	0.801964	0.114615	0.651565	0.102849	0.983064	0.288805	0.746168	0.646322	0.807702	0.917896	0.166873
ENSG00000136573	BLK	0	Nasal_Epithelium, Whole_Blood_GS, Adipose_Subcutaneous, Adipose_Visceral_Omentum, Adrenal_Gland, Brain_Cerebellar_Hemisphere, Cells_Cultured_fibroblasts, Cells_EBV-transformed_lymphocytes, Esophagus_Mucosa, Lung, Nerve_Tibial, Skin_Not_Sun_Exposed_Suprapubic, Skin_Sun_Exposed_Lower_leg, Small_Intestine_Terminal_Ileum, Vagina, Whole_Blood	16	0.78007	0.907571	wFisher	one	14	16	0	16	16	pc5,pc10,pc8,pc11,pc2,pc4,pc1,pc6,pc7	0.300571	0.906103	0.904753	0.467377	0.223703	0.470054	0.820393	0.667349	0.0719434	0.464245	0.594941	0.826978	0.373542	0.983139
ENSG00000099995	SF3A1	0	Monocytes_MESA, Adipose_Visceral_Omentum, Brain_Hypothalamus, Esophagus_Gastroesophageal_Junction, Esophagus_Muscularis, Heart_Atrial_Appendage, Heart_Left_Ventricle, Liver, Nerve_Tibial, Pancreas, Thyroid	11	0.779427	0.907571	wFisher	one	14	11	0	11	11	pc9,pc4,pc3,pc8,pc5,pc0,pc6,pc2	0.394698	0.745665	0.835835	0.209433	0.635656	0.154397	0.330072	0.858779	0.467492	0.424607	0.847749	0.294505	0.114372	0.71286
ENSG00000203791	EEF1AKMT2	0	CD4T, Nasal_Epithelium, Whole_Blood_GS, Adipose_Subcutaneous, Adipose_Visceral_Omentum, Adrenal_Gland, Artery_Aorta, Artery_Coronary, Artery_Tibial, Brain_Amygdala, Brain_Anterior_cingulate_cortex_BA24, Brain_Caudate_basal_ganglia, Brain_Cerebellum, Brain_Cortex, Brain_Frontal_Cortex_BA9, Brain_Hippocampus, Brain_Hypothalamus, Brain_Nucleus_accumbens_basal_ganglia, basal_ganglia, Brain_Spinal_cord_cervical_c-1, Brain_Substantia_nigra, Breast_Mammary_Tissue, Cells_Cultured_fibroblasts, Cells_EBV-transformed_lymphocytes, Colon_Sigmoid, Colon_Transverse, Esophagus_Gastroesophageal_Junction, Esophagus_Mucosa, Esophagus_Muscularis, Heart_Atrial_Appendage, Heart_Left_Ventricle, Liver, Lung, Minor_Salivary_Gland, Muscle_Skeletal, Nerve_Tibial, Ovary, Pancreas, Pituitary, Prostate, Skin_Not_Sun_Exposed_Suprapubic, Skin_Sun_Exposed_Lower_leg, Small_Intestine_Terminal_Ileum, Spleen, Stomach, Testis, Thyroid, Uterus, Vagina, Whole_Blood	50	0.78029	0.907571	wFisher	one	14	50	0	50	50	pc3,pc2,pc1,pc0	0.40765	0.136224	0.428994	0.212655	0.670729	0.389446	0.156581	0.757571	0.933021	0.792354	0.410775	0.570904	0.328908	0.533918
ENSG00000130724	CHMP2A	0	Adipose_Subcutaneous, Artery_Aorta, Artery_Tibial, Brain_Cerebellar_Hemisphere, Brain_Cerebellum, Brain_Hippocampus, Cells_Cultured_fibroblasts, Muscle_Skeletal, Nerve_Tibial, Skin_Sun_Exposed_Lower_leg	10	0.780313	0.907571	wFisher	one	14	10	0	10	10	pc4,pc1,pc8,pc3,pc7,pc2,pc6	0.470687	0.0671595	0.898427	0.402667	0.845468	0.330002	0.804104	0.894438	0.0219109	0.541083	0.641092	0.509432	0.708854	0.66992
ENSG00000162572	SCNN1D	0	CD4T, Nasal_Epithelium, Whole_Blood_GS, Adipose_Subcutaneous, Adipose_Visceral_Omentum, Artery_Aorta, Artery_Tibial, Brain_Cerebellar_Hemisphere, Brain_Cerebellum, Brain_Cortex, Breast_Mammary_Tissue, Cells_Cultured_fibroblasts, Colon_Sigmoid, Colon_Transverse, Esophagus_Gastroesophageal_Junction, Esophagus_Mucosa, Esophagus_Muscularis, Heart_Atrial_Appendage, Heart_Left_Ventricle, Kidney_Cortex, Lung, Muscle_Skeletal, Nerve_Tibial, Pancreas, Skin_Not_Sun_Exposed_Suprapubic, Skin_Sun_Exposed_Lower_leg	26	0.779924	0.907571	wFisher	one	14	26	0	26	26	pc6,pc5,pc8,pc2,pc3,pc4,pc0	0.574354	0.715399	0.185466	0.764052	0.703253	0.996544	0.785413	0.590115	0.973461	0.938358	0.244573	0.0688244	0.784612	0.772523
ENSG00000164291	ARSK	0	Nasal_Epithelium, Monocytes_MESA, Adrenal_Gland, Artery_Aorta, Artery_Tibial, Brain_Nucleus_accumbens_basal_ganglia, Breast_Mammary_Tissue, Cells_Cultured_fibroblasts, Colon_Transverse, Heart_Atrial_Appendage, Nerve_Tibial	11	0.780049	0.907571	wFisher	one	14	11	0	11	11	pc1,pc5,pc6,pc0,pc9,pc8	0.602679	0.420304	0.657383	0.659221	0.238024	0.11049	0.789655	0.458182	0.420332	0.429223	0.277748	0.778593	0.378874	0.616688
ENSG00000116731	PRDM2	0	Whole_Blood_GS, Adrenal_Gland, Cells_Cultured_fibroblasts, Colon_Transverse, Esophagus_Mucosa, Pancreas, Pituitary, Spleen	8	0.779844	0.907571	wFisher	one	14	8	0	8	8	pc4,pc6,pc5,pc2,pc0,pc1,pc3,pc7	0.643172	0.750155	0.706646	0.793802	0.319135	0.226744	0.0838417	0.514156	0.848125	0.570959	0.675296	0.707167	0.400862	0.0917463
ENSG00000128891	CCDC32	0	CD4T, Nasal_Epithelium, Whole_Blood_GS, Adipose_Subcutaneous, Adipose_Visceral_Omentum, Adrenal_Gland, Artery_Aorta, Artery_Coronary, Artery_Tibial, Brain_Amygdala, Brain_Anterior_cingulate_cortex_BA24, Brain_Caudate_basal_ganglia, Brain_Cerebellar_Hemisphere, Brain_Cerebellum, Brain_Cortex, Brain_Frontal_Cortex_BA9, Brain_Hippocampus, Brain_Hypothalamus, Brain_Nucleus_accumbens_basal_ganglia, basal_ganglia, Brain_Spinal_cord_cervical_c-1, Brain_Substantia_nigra, Breast_Mammary_Tissue, Cells_Cultured_fibroblasts, Cells_EBV-transformed_lymphocytes, Colon_Sigmoid, Colon_Transverse, Esophagus_Gastroesophageal_Junction, Esophagus_Mucosa, Esophagus_Muscularis, Heart_Atrial_Appendage, Heart_Left_Ventricle, Kidney_Cortex, Liver, Lung, Minor_Salivary_Gland, Muscle_Skeletal, Nerve_Tibial, Ovary, Pancreas, Pituitary, Prostate, Skin_Not_Sun_Exposed_Suprapubic, Skin_Sun_Exposed_Lower_leg, Small_Intestine_Terminal_Ileum, Spleen, Stomach, Testis, Thyroid, Uterus, Vagina, Whole_Blood	52	0.780051	0.907571	wFisher	one	14	52	0	52	52	pc2,pc0,pc1	0.667314	0.183252	0.250326	0.974846	0.254792	0.829825	0.977817	0.761122	0.0921335	0.857318	0.308996	0.777604	0.848198	0.371621
ENSG00000272555		0	Whole_Blood_GS, Esophagus_Gastroesophageal_Junction, Minor_Salivary_Gland, Testis, Whole_Blood	5	0.780126	0.907571	wFisher	one	14	5	0	5	5	pc2,pc4,pc1,pc3,pc0	0.683618	0.287667	0.351862	0.0367819	0.116525	0.405675	0.98175	0.838219	0.41376	0.889699	0.315345	0.837517	0.73955	0.737321
ENSG00000227508	LINC01624	0	CD4T, Whole_Blood_GS, Breast_Mammary_Tissue	3	0.780443	0.907571	wFisher	one	14	3	0	3	3	pc1,pc2,pc0	0.686319	0.194995	0.350591	0.288073	0.403566	0.61647	0.613676	0.31445	0.494899	0.456705	0.905062	0.442215	0.700789	0.485856
ENSG00000108559	NUP88	0	CD4T, Nasal_Epithelium, Whole_Blood_GS, Monocytes_MESA, Adipose_Subcutaneous, Adipose_Visceral_Omentum, Artery_Aorta, Artery_Tibial, Brain_Amygdala, Brain_Anterior_cingulate_cortex_BA24, Brain_Cerebellar_Hemisphere, Brain_Cerebellum, Brain_Cortex, Brain_Frontal_Cortex_BA9, Brain_Hypothalamus, Cells_Cultured_fibroblasts, Cells_EBV-transformed_lymphocytes, Colon_Transverse, Esophagus_Mucosa, Esophagus_Muscularis, Muscle_Skeletal, Nerve_Tibial, Pituitary, Skin_Not_Sun_Exposed_Suprapubic, Skin_Sun_Exposed_Lower_leg, Testis, Thyroid, Whole_Blood	28	0.779787	0.907571	wFisher	one	14	28	0	28	28	pc4,pc6,pc0,pc5,pc3,pc1	0.730657	0.17757	0.285291	0.629471	0.303775	0.99157	0.982508	0.793737	0.198823	0.984114	0.146546	0.562818	0.671734	0.875962
ENSG00000176428	VPS37D	0	CD4T, Adipose_Subcutaneous, Adipose_Visceral_Omentum, Artery_Aorta, Artery_Tibial, Brain_Amygdala, basal_ganglia, Breast_Mammary_Tissue, Esophagus_Muscularis, Liver, Testis	11	0.780411	0.907571	wFisher	one	14	11	0	11	11	pc6,pc2,pc0,pc10,pc5,pc4,pc9,pc1,pc8	0.734862	0.761594	0.512022	0.709488	0.898106	0.600001	0.678017	0.442559	0.609998	0.584157	0.0173127	0.57183	0.6585	0.543993
ENSG00000203786	KPRP	0	basal_ganglia, Esophagus_Mucosa, Skin_Not_Sun_Exposed_Suprapubic, Skin_Sun_Exposed_Lower_leg	4	0.780309	0.907571	wFisher	one	14	4	0	4	4	pc0,pc1,pc3,pc2	0.773177	0.309685	0.990444	0.509029	0.879841	0.832967	0.149837	0.698771	0.235889	0.889634	0.293892	0.444275	0.1761	0.683076
ENSG00000236511	LINC01231	0	Brain_Cerebellar_Hemisphere, Brain_Hypothalamus, Testis	3	0.780448	0.907571	wFisher	one	14	3	0	3	3	pc1,pc0,pc2	0.856996	0.726346	0.4596	0.14424	0.849788	0.376041	0.0179901	0.970355	0.229944	0.860743	0.741311	0.789809	0.258913	0.216734
ENSG00000196663	TECPR2	0	CD4T, Whole_Blood_GS, Artery_Aorta, Artery_Tibial, Brain_Cerebellar_Hemisphere, Brain_Cerebellum, Cells_Cultured_fibroblasts, Esophagus_Muscularis, Liver, Lung, Muscle_Skeletal, Nerve_Tibial, Skin_Sun_Exposed_Lower_leg, Thyroid	14	0.780056	0.907571	wFisher	one	14	13.9286	0.267261	13	14	pc3,pc2,pc0,pc1,pc8,pc5,pc6,pc4,pc9	0.921272	0.986584	0.577064	0.564405	0.758215	0.838408	0.0353746	0.730996	0.58542	0.946557	0.1853	0.381629	0.388048	0.40749
ENSG00000080298	RFX3	0	Adipose_Subcutaneous, Artery_Coronary, Colon_Transverse	3	0.780275	0.907571	wFisher	one	14	3	0	3	3	pc2,pc0,pc1	0.956066	0.75057	0.414451	0.212186	0.922466	0.469186	0.0549722	0.867747	0.221731	0.6391	0.61942	0.349751	0.295991	0.442203
ENSG00000171160	MORN4	0	CD4T, Nasal_Epithelium, Whole_Blood_GS, Adipose_Subcutaneous, Adipose_Visceral_Omentum, Adrenal_Gland, Artery_Aorta, Artery_Coronary, Artery_Tibial, Brain_Amygdala, Brain_Anterior_cingulate_cortex_BA24, Brain_Caudate_basal_ganglia, Brain_Cerebellar_Hemisphere, Brain_Cerebellum, Brain_Cortex, Brain_Frontal_Cortex_BA9, Brain_Hippocampus, Brain_Hypothalamus, Brain_Nucleus_accumbens_basal_ganglia, basal_ganglia, Brain_Spinal_cord_cervical_c-1, Brain_Substantia_nigra, Breast_Mammary_Tissue, Cells_Cultured_fibroblasts, Cells_EBV-transformed_lymphocytes, Colon_Sigmoid, Colon_Transverse, Esophagus_Gastroesophageal_Junction, Esophagus_Mucosa, Esophagus_Muscularis, Heart_Atrial_Appendage, Heart_Left_Ventricle, Kidney_Cortex, Liver, Lung, Minor_Salivary_Gland, Muscle_Skeletal, Nerve_Tibial, Ovary, Pancreas, Pituitary, Prostate, Skin_Not_Sun_Exposed_Suprapubic, Skin_Sun_Exposed_Lower_leg, Small_Intestine_Terminal_Ileum, Spleen, Stomach, Testis, Thyroid, Uterus, Vagina, Whole_Blood	52	0.780653	0.907663	wFisher	one	14	52	0	52	52	pc0,pc1,pc3,pc4,pc2	0.415775	0.567457	0.354081	0.869553	0.864821	0.848816	0.753962	0.659117	0.182235	0.933764	0.314632	0.531609	0.345498	0.250307
ENSG00000198597	ZNF536	0	Artery_Aorta, Cells_Cultured_fibroblasts, Lung, Thyroid	4	0.780643	0.907663	wFisher	one	14	4	0	4	4	pc1,pc3,pc0,pc2	0.532645	0.837608	0.710785	0.169361	0.234182	0.408779	0.571941	0.903347	0.325336	0.484837	0.623584	0.759838	0.11891	0.276167
ENSG00000168077	SCARA3	0	Nasal_Epithelium, Adipose_Subcutaneous, Adipose_Visceral_Omentum, Artery_Aorta, Artery_Coronary, Artery_Tibial, Brain_Frontal_Cortex_BA9, Esophagus_Mucosa, Esophagus_Muscularis, Heart_Atrial_Appendage, Nerve_Tibial, Skin_Not_Sun_Exposed_Suprapubic, Skin_Sun_Exposed_Lower_leg, Spleen, Testis, Thyroid	16	0.781003	0.90791	wFisher	one	14	16	0	16	16	pc11,pc10,pc6,pc9,pc8,pc2,pc3,pc4,pc5,pc0	0.102269	0.777176	0.840411	0.355926	0.799248	0.445861	0.687686	0.179644	0.533899	0.571628	0.978877	0.575399	0.49821	0.967088
ENSG00000143437	ARNT	0	CD4T, Nasal_Epithelium, Whole_Blood_GS, Monocytes_MESA, Adipose_Subcutaneous, Adipose_Visceral_Omentum, Artery_Aorta, Artery_Coronary, Artery_Tibial, Brain_Amygdala, Brain_Anterior_cingulate_cortex_BA24, Brain_Caudate_basal_ganglia, Brain_Cerebellar_Hemisphere, Brain_Cerebellum, Brain_Cortex, Brain_Frontal_Cortex_BA9, Brain_Hippocampus, Brain_Hypothalamus, Brain_Nucleus_accumbens_basal_ganglia, basal_ganglia, Breast_Mammary_Tissue, Cells_Cultured_fibroblasts, Cells_EBV-transformed_lymphocytes, Colon_Sigmoid, Esophagus_Gastroesophageal_Junction, Esophagus_Muscularis, Heart_Atrial_Appendage, Heart_Left_Ventricle, Lung, Minor_Salivary_Gland, Muscle_Skeletal, Nerve_Tibial, Pituitary, Prostate, Stomach, Testis, Thyroid, Uterus, Whole_Blood	39	0.780943	0.90791	wFisher	one	14	39	0	39	39	pc1,pc4,pc3,pc2,pc5	0.379921	0.300991	0.509953	0.341051	0.397646	0.845311	0.349902	0.523006	0.234729	0.326742	0.772472	0.59013	0.826671	0.343714
ENSG00000133247	KMT5C	0	Nasal_Epithelium, Whole_Blood_GS, Adipose_Visceral_Omentum, Artery_Coronary, Brain_Cerebellar_Hemisphere, Brain_Cerebellum, Brain_Frontal_Cortex_BA9, Cells_Cultured_fibroblasts, Colon_Transverse, Esophagus_Mucosa, Lung, Nerve_Tibial	12	0.780971	0.90791	wFisher	one	14	12	0	12	12	pc1,pc5,pc9,pc0,pc3,pc7,pc2,pc4,pc8	0.724901	0.995309	0.734323	0.549498	0.984097	0.476272	0.701604	0.563719	0.00911345	0.385477	0.919616	0.845087	0.412123	0.286182
ENSG00000055332	EIF2AK2	0	Nasal_Epithelium, Monocytes_MESA, Adipose_Visceral_Omentum, Artery_Aorta, Artery_Tibial, Cells_Cultured_fibroblasts, Esophagus_Mucosa, Muscle_Skeletal, Prostate, Whole_Blood	10	0.781059	0.90792	wFisher	one	14	10	0	10	10	pc6,pc7,pc2,pc5,pc8,pc0,pc3,pc1	0.630874	0.956194	0.490623	0.941103	0.508883	0.745027	0.783339	0.179321	0.753992	0.603963	0.0575964	0.756595	0.80113	0.600861
ENSG00000204619	PPP1R11	0	CD4T, Nasal_Epithelium, Whole_Blood_GS, Adipose_Subcutaneous, Brain_Cerebellar_Hemisphere, Brain_Cerebellum, Cells_Cultured_fibroblasts, Colon_Sigmoid, Heart_Atrial_Appendage, Nerve_Tibial, Testis, Thyroid, Whole_Blood	13	0.781134	0.907954	wFisher	one	14	13	0	13	13	pc9,pc5,pc6,pc1,pc3,pc8,pc0,pc4	0.429274	0.391509	0.318966	0.174077	0.210033	0.703325	0.857187	0.921701	0.824365	0.955915	0.215715	0.122182	0.999295	0.729774
ENSG00000233200	LINC02634	0	Brain_Amygdala, Brain_Anterior_cingulate_cortex_BA24, Brain_Caudate_basal_ganglia, Brain_Cerebellar_Hemisphere, Brain_Cerebellum, Brain_Cortex, Brain_Frontal_Cortex_BA9, Brain_Hippocampus, Brain_Hypothalamus, Brain_Nucleus_accumbens_basal_ganglia, basal_ganglia, Brain_Spinal_cord_cervical_c-1, Brain_Substantia_nigra, Nerve_Tibial, Ovary, Pituitary	16	0.78128	0.90807	wFisher	one	14	16	0	16	16	pc2,pc4,pc3,pc6,pc1,pc0,pc5	0.898626	0.787003	0.31989	0.584207	0.783664	0.736505	0.342885	0.0272598	0.826114	0.689121	0.943051	0.770271	0.625423	0.72794
ENSG00000128951	DUT	0	CD4T, Nasal_Epithelium, Whole_Blood_GS, Monocytes_MESA, Adipose_Subcutaneous, Artery_Tibial, Colon_Transverse, Esophagus_Gastroesophageal_Junction, Esophagus_Mucosa, Kidney_Cortex, Minor_Salivary_Gland, Nerve_Tibial, Pituitary, Skin_Sun_Exposed_Lower_leg, Whole_Blood	15	0.781838	0.908128	wFisher	one	14	15	0	15	15	pc5,pc12,pc1,pc11,pc3,pc0,pc13,pc6,pc8,pc10	0.0895229	0.347379	0.543627	0.420338	0.623983	0.189569	0.55586	0.872487	0.727889	0.615512	0.566418	0.365018	0.449876	0.258245
ENSG00000170624	SGCD	0	CD4T, Adrenal_Gland, Artery_Aorta, Artery_Coronary, Artery_Tibial, Brain_Caudate_basal_ganglia, basal_ganglia, Brain_Spinal_cord_cervical_c-1, Cells_Cultured_fibroblasts, Colon_Sigmoid, Colon_Transverse, Heart_Atrial_Appendage, Lung, Nerve_Tibial, Pancreas, Pituitary, Skin_Sun_Exposed_Lower_leg, Stomach, Thyroid	19	0.781628	0.908128	wFisher	one	14	19	0	19	19	pc10,pc0,pc15,pc2,pc7,pc6,pc13,pc3,pc4,pc8	0.321531	0.525833	0.587578	0.845275	0.737539	0.478153	0.741992	0.708829	0.66438	0.642679	0.329454	0.663739	0.164702	0.0898318
ENSG00000134419	RPS15A	0	Monocytes_MESA, basal_ganglia, Brain_Spinal_cord_cervical_c-1, Esophagus_Mucosa, Muscle_Skeletal, Pancreas, Pituitary, Skin_Sun_Exposed_Lower_leg, Small_Intestine_Terminal_Ileum, Stomach	10	0.781637	0.908128	wFisher	one	14	10	0	10	10	pc5,pc1,pc7,pc4,pc2,pc9,pc0,pc8	0.470861	0.14462	0.232869	0.862517	0.563667	0.238642	0.0647486	0.797961	0.231173	0.668783	0.834567	0.954695	0.560848	0.335585
ENSG00000136059	VILL	0	CD4T, Nasal_Epithelium, Whole_Blood_GS, Brain_Amygdala, Brain_Anterior_cingulate_cortex_BA24, Brain_Caudate_basal_ganglia, Brain_Cerebellum, Brain_Cortex, Brain_Frontal_Cortex_BA9, Brain_Hippocampus, Brain_Hypothalamus, Brain_Nucleus_accumbens_basal_ganglia, basal_ganglia, Brain_Spinal_cord_cervical_c-1, Brain_Substantia_nigra, Esophagus_Mucosa, Heart_Atrial_Appendage, Heart_Left_Ventricle, Lung, Pancreas, Skin_Not_Sun_Exposed_Suprapubic, Skin_Sun_Exposed_Lower_leg, Spleen, Thyroid	24	0.781814	0.908128	wFisher	one	14	24	0	24	24	pc1,pc5,pc4,pc0,pc2,pc6,pc7	0.497653	0.721456	0.0678005	0.231558	0.436253	0.433261	0.922708	0.543471	0.825473	0.573075	0.330643	0.358592	0.970286	0.642642
ENSG00000258913	LINC02691	0	Adrenal_Gland, Colon_Sigmoid, Colon_Transverse, Esophagus_Muscularis, Heart_Atrial_Appendage, Lung, Ovary, Small_Intestine_Terminal_Ileum	8	0.781613	0.908128	wFisher	one	14	8	0	8	8	pc5,pc4,pc6,pc2,pc1,pc0,pc3	0.500776	0.856145	0.798145	0.848915	0.14223	0.411184	0.826622	0.639196	0.133969	0.840348	0.717821	0.297997	0.580325	0.633406
ENSG00000042753	AP2S1	0	CD4T, Nasal_Epithelium, Adipose_Subcutaneous, Adipose_Visceral_Omentum, Adrenal_Gland, Artery_Aorta, Artery_Tibial, Brain_Amygdala, Breast_Mammary_Tissue, Cells_Cultured_fibroblasts, Esophagus_Mucosa, Esophagus_Muscularis, Heart_Atrial_Appendage, Heart_Left_Ventricle, Lung, Muscle_Skeletal, Nerve_Tibial, Pancreas, Prostate, Skin_Not_Sun_Exposed_Suprapubic, Skin_Sun_Exposed_Lower_leg, Spleen, Testis, Thyroid, Whole_Blood	25	0.781826	0.908128	wFisher	one	14	25	0	25	25	pc3,pc6,pc5,pc2,pc0,pc1,pc4	0.562641	0.0780688	0.335834	0.53278	0.730902	0.622673	0.163668	0.944843	0.0813789	0.26327	0.899973	0.41523	0.894668	0.810219
ENSG00000162949	CAPN13	0	Nasal_Epithelium, Whole_Blood_GS, Esophagus_Mucosa, Small_Intestine_Terminal_Ileum, Testis	5	0.781728	0.908128	wFisher	one	14	5	0	5	5	pc3,pc2,pc1,pc0,pc4	0.625926	0.218091	0.737931	0.95794	0.210392	0.456795	0.382736	0.518243	0.505387	0.800611	0.58092	0.14955	0.986101	0.419297
ENSG00000069998	HDHD5	0	Nasal_Epithelium, Whole_Blood_GS, Monocytes_MESA, Adipose_Subcutaneous, Adipose_Visceral_Omentum, Adrenal_Gland, Artery_Tibial, Brain_Cerebellar_Hemisphere, Brain_Cerebellum, Brain_Spinal_cord_cervical_c-1, Breast_Mammary_Tissue, Cells_Cultured_fibroblasts, Cells_EBV-transformed_lymphocytes, Colon_Transverse, Esophagus_Gastroesophageal_Junction, Esophagus_Mucosa, Esophagus_Muscularis, Heart_Atrial_Appendage, Liver, Lung, Muscle_Skeletal, Nerve_Tibial, Pancreas, Pituitary, Prostate, Skin_Not_Sun_Exposed_Suprapubic, Skin_Sun_Exposed_Lower_leg, Thyroid, Whole_Blood	29	0.781551	0.908128	wFisher	one	14	29	0	29	29	pc10,pc4,pc17,pc13,pc5,pc14,pc9,pc6,pc0,pc11,pc8,pc15	0.685689	0.0905907	0.450082	0.463442	0.993414	0.6929	0.199951	0.493096	0.962428	0.562153	0.247276	0.448074	0.390484	0.998059
ENSG00000157827	FMNL2	0	CD4T, Nasal_Epithelium, Whole_Blood_GS, Adrenal_Gland, Cells_Cultured_fibroblasts, Colon_Transverse, Muscle_Skeletal, Pancreas, Pituitary, Testis, Thyroid, Uterus	12	0.781715	0.908128	wFisher	one	14	12	0	12	12	pc3,pc6,pc1,pc0,pc7,pc4,pc5,pc8,pc9	0.687842	0.981895	0.191567	0.523602	0.809702	0.3679	0.194317	0.590019	0.394331	0.42279	0.693926	0.243989	0.449311	0.787208
ENSG00000255455		0	CD4T, Whole_Blood_GS, Adipose_Subcutaneous, Adipose_Visceral_Omentum, Adrenal_Gland, Artery_Aorta, Artery_Tibial, Brain_Amygdala, Brain_Anterior_cingulate_cortex_BA24, Brain_Caudate_basal_ganglia, Brain_Cerebellar_Hemisphere, Brain_Cerebellum, Brain_Cortex, Brain_Frontal_Cortex_BA9, Brain_Hippocampus, Brain_Hypothalamus, Brain_Nucleus_accumbens_basal_ganglia, basal_ganglia, Brain_Spinal_cord_cervical_c-1, Brain_Substantia_nigra, Breast_Mammary_Tissue, Cells_Cultured_fibroblasts, Colon_Transverse, Esophagus_Gastroesophageal_Junction, Esophagus_Mucosa, Heart_Atrial_Appendage, Heart_Left_Ventricle, Liver, Lung, Minor_Salivary_Gland, Muscle_Skeletal, Nerve_Tibial, Ovary, Pancreas, Pituitary, Prostate, Skin_Not_Sun_Exposed_Suprapubic, Skin_Sun_Exposed_Lower_leg, Small_Intestine_Terminal_Ileum, Spleen, Stomach, Testis, Thyroid, Whole_Blood	44	0.781441	0.908128	wFisher	one	14	44	0	44	44	pc8,pc3,pc5,pc11,pc1,pc10,pc4,pc2,pc0	0.759286	0.291927	0.217332	0.963739	0.315229	0.347194	0.413573	0.379651	0.367203	0.467057	0.851372	0.309835	0.886618	0.926706
ENSG00000168701	TMEM208	0	Cells_Cultured_fibroblasts, Small_Intestine_Terminal_Ileum	2	0.781575	0.908128	wFisher	one	14	2	0	2	2	pc1,pc0	0.841981	0.915414	0.699405	0.0300008	0.849874	0.462009	0.722429	0.953448	0.933246	0.533442	0.0647685	0.152488	0.68505	0.294835
ENSG00000198467	TPM2	0	CD4T, Nasal_Epithelium, Whole_Blood_GS, Adipose_Subcutaneous, Adipose_Visceral_Omentum, Adrenal_Gland, Artery_Aorta, Artery_Tibial, Brain_Amygdala, Brain_Anterior_cingulate_cortex_BA24, Brain_Caudate_basal_ganglia, Brain_Cerebellar_Hemisphere, Brain_Cerebellum, Brain_Cortex, Brain_Frontal_Cortex_BA9, Brain_Hippocampus, Brain_Hypothalamus, Brain_Nucleus_accumbens_basal_ganglia, basal_ganglia, Brain_Substantia_nigra, Cells_Cultured_fibroblasts, Esophagus_Muscularis, Heart_Atrial_Appendage, Heart_Left_Ventricle, Liver, Muscle_Skeletal, Nerve_Tibial, Ovary, Pancreas, Pituitary, Skin_Not_Sun_Exposed_Suprapubic, Spleen, Stomach, Thyroid, Whole_Blood	35	0.782141	0.908427	wFisher	one	14	35	0	35	35	pc2,pc9,pc3,pc5,pc0,pc7,pc6	0.197576	0.458853	0.157891	0.29461	0.557497	0.726435	0.777557	0.852454	0.502498	0.816269	0.0895486	0.985478	0.796583	0.196913
ENSG00000155011	DKK2	0	Whole_Blood_GS, Artery_Tibial, Brain_Hypothalamus, Breast_Mammary_Tissue, Esophagus_Mucosa, Esophagus_Muscularis	6	0.782279	0.908534	wFisher	one	14	6	0	6	6	pc5,pc4,pc1,pc3,pc0,pc2	0.826441	0.927084	0.905556	0.752954	0.827313	0.984412	0.455055	0.480384	0.174245	0.554643	0.127785	0.954001	0.439972	0.0579221
ENSG00000069493	CLEC2D	0	CD4T, Nasal_Epithelium, Whole_Blood_GS, Adipose_Subcutaneous, Adipose_Visceral_Omentum, Adrenal_Gland, Artery_Aorta, Artery_Coronary, Artery_Tibial, Brain_Caudate_basal_ganglia, Breast_Mammary_Tissue, Cells_Cultured_fibroblasts, Colon_Sigmoid, Colon_Transverse, Esophagus_Gastroesophageal_Junction, Esophagus_Mucosa, Esophagus_Muscularis, Heart_Atrial_Appendage, Heart_Left_Ventricle, Lung, Minor_Salivary_Gland, Muscle_Skeletal, Nerve_Tibial, Ovary, Pancreas, Prostate, Skin_Not_Sun_Exposed_Suprapubic, Skin_Sun_Exposed_Lower_leg, Small_Intestine_Terminal_Ileum, Spleen, Stomach, Testis, Thyroid, Vagina, Whole_Blood	35	0.782547	0.908791	wFisher	one	14	35	0	35	35	pc0,pc2,pc1,pc3	0.73683	0.648697	0.948043	0.697602	0.867204	0.590347	0.0402021	0.16633	0.765274	0.700367	0.899237	0.609361	0.372126	0.354417
ENSG00000122566	HNRNPA2B1	0	Adipose_Visceral_Omentum, Esophagus_Mucosa	2	0.78308	0.908969	wFisher	one	14	2	0	2	2	pc0,pc1	0.0389364	0.929878	0.98662	0.305847	0.654802	0.137338	0.557363	0.570313	0.809317	0.0656417	0.896719	0.799736	0.667368	0.528717
ENSG00000002549	LAP3	0	CD4T, Nasal_Epithelium, Whole_Blood_GS, Monocytes_MESA, Brain_Amygdala, Brain_Anterior_cingulate_cortex_BA24, Brain_Cerebellar_Hemisphere, Brain_Cerebellum, Cells_Cultured_fibroblasts, Cells_EBV-transformed_lymphocytes, Heart_Left_Ventricle, Lung, Spleen, Testis, Whole_Blood	15	0.783347	0.908969	wFisher	one	14	15	0	15	15	pc1,pc3,pc0,pc2,pc4	0.0466647	0.824814	0.443274	0.834697	0.630587	0.86195	0.967054	0.793409	0.480204	0.388012	0.0924851	0.934572	0.632433	0.77148
ENSG00000138768	USO1	0	Nasal_Epithelium, Brain_Amygdala, Brain_Cerebellum, Esophagus_Mucosa, Muscle_Skeletal, Nerve_Tibial, Pancreas, Skin_Not_Sun_Exposed_Suprapubic, Skin_Sun_Exposed_Lower_leg, Thyroid, Whole_Blood	11	0.783125	0.908969	wFisher	one	14	11	0	11	11	pc4,pc6,pc3,pc8,pc5,pc2,pc1,pc7	0.0594163	0.567804	0.845431	0.59601	0.133674	0.696499	0.344699	0.896134	0.860929	0.951195	0.797872	0.3275	0.555817	0.689329
ENSG00000240065	PSMB9	0	CD4T, Nasal_Epithelium, Whole_Blood_GS, Monocytes_MESA, Adipose_Subcutaneous, Adipose_Visceral_Omentum, Artery_Aorta, Artery_Coronary, Artery_Tibial, Brain_Cortex, Brain_Hypothalamus, Brain_Nucleus_accumbens_basal_ganglia, Breast_Mammary_Tissue, Cells_Cultured_fibroblasts, Cells_EBV-transformed_lymphocytes, Colon_Sigmoid, Colon_Transverse, Esophagus_Gastroesophageal_Junction, Esophagus_Mucosa, Esophagus_Muscularis, Heart_Atrial_Appendage, Heart_Left_Ventricle, Liver, Lung, Muscle_Skeletal, Nerve_Tibial, Pancreas, Prostate, Skin_Not_Sun_Exposed_Suprapubic, Skin_Sun_Exposed_Lower_leg, Small_Intestine_Terminal_Ileum, Spleen, Stomach, Thyroid, Whole_Blood	35	0.783171	0.908969	wFisher	one	14	35	0	35	35	pc0,pc2,pc3,pc1	0.177382	0.727156	0.891337	0.758183	0.419663	0.702897	0.999025	0.333	0.395404	0.210814	0.961416	0.891041	0.259248	0.511555
ENSG00000141431	ASXL3	0	CD4T, Nasal_Epithelium, Adipose_Visceral_Omentum, Artery_Tibial, Brain_Cerebellum, Colon_Transverse, Pituitary, Skin_Not_Sun_Exposed_Suprapubic, Spleen	9	0.782919	0.908969	wFisher	one	14	9	0	9	9	pc4,pc8,pc2,pc6,pc0,pc7,pc1,pc5	0.221011	0.0385663	0.772179	0.520047	0.885049	0.0871227	0.618756	0.37502	0.231463	0.976887	0.788542	0.699209	0.972612	0.599592
ENSG00000167800	TBX10	0	Brain_Spinal_cord_cervical_c-1, Colon_Transverse, Heart_Left_Ventricle, Liver, Minor_Salivary_Gland, Small_Intestine_Terminal_Ileum, Testis	7	0.783244	0.908969	wFisher	one	14	7	0	7	7	pc3,pc2,pc1,pc4,pc5	0.276244	0.814809	0.252183	0.458445	0.206137	0.933389	0.881657	0.821814	0.169318	0.489178	0.738576	0.954076	0.266536	0.615816
ENSG00000166986	MARS1	0	Whole_Blood_GS, Artery_Tibial, Brain_Cerebellar_Hemisphere, Brain_Cerebellum, Testis, Thyroid, Vagina	7	0.783307	0.908969	wFisher	one	14	6.78571	0.425815	6	7	pc1,pc2,pc6,pc5,pc4,pc3,pc0	0.344221	0.628092	0.253416	0.817934	0.886287	0.180525	0.294962	0.856809	0.525637	0.305885	0.0919387	0.658148	0.807089	0.148082
ENSG00000166839	ANKDD1A	0	CD4T, Nasal_Epithelium, Whole_Blood_GS, Monocytes_MESA, Adipose_Subcutaneous, Adipose_Visceral_Omentum, Artery_Aorta, Artery_Coronary, Artery_Tibial, Brain_Caudate_basal_ganglia, Brain_Cerebellar_Hemisphere, Brain_Cerebellum, Brain_Cortex, Brain_Nucleus_accumbens_basal_ganglia, Cells_Cultured_fibroblasts, Cells_EBV-transformed_lymphocytes, Colon_Sigmoid, Colon_Transverse, Esophagus_Gastroesophageal_Junction, Esophagus_Mucosa, Esophagus_Muscularis, Lung, Minor_Salivary_Gland, Nerve_Tibial, Skin_Not_Sun_Exposed_Suprapubic, Small_Intestine_Terminal_Ileum, Spleen, Stomach, Testis, Thyroid, Whole_Blood	31	0.782955	0.908969	wFisher	one	14	31	0	31	31	pc10,pc7,pc0,pc1,pc2,pc4,pc6,pc5,pc8,pc9	0.409	0.956692	0.989962	0.563942	0.718752	0.611996	0.0355415	0.310274	0.275072	0.698946	0.319474	0.917369	0.702908	0.732676
ENSG00000130449	ZSWIM6	0	Nasal_Epithelium, Brain_Cortex, Heart_Left_Ventricle, Minor_Salivary_Gland, Thyroid, Whole_Blood	6	0.783225	0.908969	wFisher	one	14	6	0	6	6	pc0,pc3,pc4,pc2,pc5	0.523627	0.897801	0.457674	0.312125	0.640925	0.92749	0.817862	0.74825	0.313985	0.593543	0.256269	0.139216	0.550736	0.95226
ENSG00000262686	GLIS2-AS1	0	Adipose_Subcutaneous, Brain_Cerebellum, Brain_Cortex	3	0.783271	0.908969	wFisher	one	14	3	0	3	3	pc0,pc1,pc2	0.611296	0.0574785	0.703441	0.606092	0.37159	0.790728	0.590705	0.759841	0.613455	0.681064	0.15767	0.555676	0.401144	0.857704
ENSG00000239921	LINC01471	0	Pituitary, Testis	2	0.782876	0.908969	wFisher	one	14	2	0	2	2	pc1,pc0	0.683191	0.619124	0.950955	0.595186	0.276424	0.0939704	0.232792	0.527278	0.441366	0.367862	0.905332	0.780956	0.290322	0.133674
ENSG00000141627	DYM	0	Whole_Blood_GS, Adipose_Subcutaneous, Adipose_Visceral_Omentum, Artery_Aorta, Artery_Coronary, Artery_Tibial, Cells_EBV-transformed_lymphocytes, Esophagus_Mucosa, Nerve_Tibial, Skin_Sun_Exposed_Lower_leg, Whole_Blood	11	0.783241	0.908969	wFisher	one	14	11	0	11	11	pc6,pc1,pc2,pc5,pc3,pc9,pc7,pc8,pc0	0.836882	0.370266	0.574878	0.537348	0.456183	0.734826	0.672956	0.88128	0.530309	0.309066	0.056674	0.358095	0.592208	0.259606
ENSG00000234432	LINC02983	0	Cells_EBV-transformed_lymphocytes, Spleen	2	0.782795	0.908969	wFisher	one	14	2	0	2	2	pc0,pc1	0.952115	0.516077	0.79091	0.883437	0.372182	0.70205	0.329455	0.587803	0.381469	0.254924	0.204315	0.373195	0.378265	0.893723
ENSG00000196417	ZNF765	0	Nasal_Epithelium, Whole_Blood_GS, Adipose_Subcutaneous, Adipose_Visceral_Omentum, Artery_Aorta, Artery_Tibial, Brain_Caudate_basal_ganglia, Brain_Cortex, Brain_Frontal_Cortex_BA9, Brain_Hypothalamus, Brain_Spinal_cord_cervical_c-1, Breast_Mammary_Tissue, Cells_Cultured_fibroblasts, Colon_Sigmoid, Colon_Transverse, Esophagus_Gastroesophageal_Junction, Esophagus_Mucosa, Esophagus_Muscularis, Heart_Atrial_Appendage, Lung, Minor_Salivary_Gland, Nerve_Tibial, Pancreas, Pituitary, Prostate, Skin_Not_Sun_Exposed_Suprapubic, Skin_Sun_Exposed_Lower_leg, Spleen, Stomach, Testis, Thyroid, Uterus, Vagina, Whole_Blood	34	0.783015	0.908969	wFisher	one	14	34	0	34	34	pc9,pc0,pc2,pc10,pc5,pc14,pc11,pc8,pc13	0.953082	0.382473	0.380323	0.0337483	0.968761	0.379589	0.452383	0.688157	0.285071	0.479115	0.434729	0.318569	0.878331	0.24543
ENSG00000092201	SUPT16H	0	Heart_Left_Ventricle, Muscle_Skeletal, Nerve_Tibial	3	0.783491	0.909082	wFisher	one	14	3	0	3	3	pc2,pc1,pc0	0.899495	0.335513	0.713476	0.0791461	0.855924	0.0259623	0.164852	0.676497	0.843	0.145454	0.220336	0.762129	0.614451	0.707717
ENSG00000268240		0	CD4T, Whole_Blood_GS, Brain_Cerebellar_Hemisphere, Brain_Cerebellum, Lung, Muscle_Skeletal, Pancreas, Whole_Blood	8	0.783538	0.909084	wFisher	one	14	8	0	8	8	pc4,pc0,pc3,pc2	0.244142	0.615535	0.325356	0.798659	0.419601	0.419066	0.432811	0.995295	0.309297	0.0401321	0.796176	0.184239	0.972393	0.965803
ENSG00000139910	NOVA1	0	Nasal_Epithelium, Thyroid	2	0.783648	0.909158	wFisher	one	14	2	0	2	2	pc1,pc0	0.231983	0.0580414	0.53056	0.645188	0.839702	0.152523	0.855519	0.682142	0.448309	0.546465	0.721583	0.403748	0.585528	0.370884
ENSG00000166960	CCDC178	0	Nasal_Epithelium, Adipose_Subcutaneous, Breast_Mammary_Tissue, Esophagus_Muscularis, Testis	5	0.784073	0.909597	wFisher	one	14	5	0	5	5	pc1,pc2,pc0,pc3	0.445109	0.119744	0.562248	0.695221	0.66619	0.911382	0.777975	0.484796	0.364788	0.596431	0.211395	0.503196	0.709324	0.524227
ENSG00000196639	HRH1	0	Nasal_Epithelium, Esophagus_Mucosa, Nerve_Tibial, Pituitary, Skin_Not_Sun_Exposed_Suprapubic, Thyroid	6	0.78414	0.90962	wFisher	one	14	6	0	6	6	pc2,pc1,pc0,pc4,pc3	0.824566	0.578829	0.73202	0.639951	0.582817	0.506165	0.99662	0.755732	0.760888	0.89741	0.468956	0.141236	0.125688	0.18854
ENSG00000141499	WRAP53	0	Whole_Blood_GS, Pituitary, Prostate	3	0.784439	0.909914	wFisher	one	14	3	0	3	3	pc2,pc0,pc1	0.199655	0.978156	0.451233	0.916713	0.640944	0.173263	0.645343	0.91259	0.792503	0.707502	0.965828	0.206806	0.249579	0.0956237
ENSG00000136891	TEX10	0	Nasal_Epithelium, Adipose_Subcutaneous, Artery_Tibial, Brain_Anterior_cingulate_cortex_BA24, Brain_Caudate_basal_ganglia, Brain_Cortex, Brain_Frontal_Cortex_BA9, Brain_Hippocampus, Brain_Hypothalamus, Colon_Transverse, Esophagus_Mucosa, Esophagus_Muscularis, Liver, Nerve_Tibial, Pituitary, Prostate, Skin_Not_Sun_Exposed_Suprapubic, Skin_Sun_Exposed_Lower_leg, Testis, Thyroid, Vagina, Whole_Blood	22	0.784598	0.910045	wFisher	one	14	21.9286	0.267261	21	22	pc15,pc12,pc6,pc11,pc4,pc10,pc1,pc9,pc13,pc7	0.405995	0.190062	0.0274843	0.165238	0.564253	0.504073	0.478034	0.875716	0.36097	0.694188	0.359685	0.971553	0.963898	0.591692
ENSG00000238035		0	Nerve_Tibial, Testis	2	0.784914	0.910318	wFisher	one	14	2	0	2	2	pc0,pc1	0.462621	0.778104	0.851197	0.230323	0.591293	0.0719368	0.650922	0.151221	0.593488	0.243391	0.896393	0.946898	0.301624	0.975195
ENSG00000131467	PSME3	0	Whole_Blood_GS, Adipose_Visceral_Omentum, Cells_Cultured_fibroblasts, Liver, Vagina	5	0.784926	0.910318	wFisher	one	14	5	0	5	5	pc4,pc2,pc0,pc3,pc1	0.670308	0.900853	0.307098	0.115437	0.84239	0.0842889	0.844793	0.904588	0.663298	0.997897	0.0360996	0.287217	0.960939	0.313997
ENSG00000146918	NCAPG2	0	CD4T, Nasal_Epithelium, Whole_Blood_GS, Monocytes_MESA, Adipose_Subcutaneous, Adipose_Visceral_Omentum, Artery_Tibial, Brain_Amygdala, Brain_Anterior_cingulate_cortex_BA24, Brain_Caudate_basal_ganglia, Brain_Cerebellar_Hemisphere, Brain_Cerebellum, Brain_Cortex, Brain_Hippocampus, Brain_Nucleus_accumbens_basal_ganglia, basal_ganglia, Breast_Mammary_Tissue, Cells_Cultured_fibroblasts, Colon_Transverse, Esophagus_Gastroesophageal_Junction, Esophagus_Mucosa, Esophagus_Muscularis, Heart_Left_Ventricle, Lung, Muscle_Skeletal, Nerve_Tibial, Skin_Not_Sun_Exposed_Suprapubic, Skin_Sun_Exposed_Lower_leg, Stomach, Testis, Whole_Blood	31	0.78517	0.910333	wFisher	one	14	31	0	31	31	pc12,pc5,pc10,pc8,pc4,pc13,pc20,pc11,pc3,pc2	0.0795156	0.932203	0.350627	0.776655	0.657988	0.191878	0.184896	0.818484	0.412663	0.915422	0.159138	0.754975	0.976712	0.327011
ENSG00000137834	SMAD6	0	Monocytes_MESA, Brain_Cortex, Cells_Cultured_fibroblasts, Prostate, Spleen, Testis, Uterus	7	0.785136	0.910333	wFisher	one	14	7	0	7	7	pc1,pc5,pc0,pc3,pc2,pc6	0.14447	0.899659	0.751887	0.998993	0.445223	0.429382	0.0362225	0.64289	0.856011	0.449281	0.731157	0.580144	0.507808	0.853913
ENSG00000125965	GDF5	0	Adipose_Subcutaneous, Brain_Frontal_Cortex_BA9, Brain_Hippocampus, basal_ganglia, Colon_Sigmoid, Colon_Transverse, Esophagus_Gastroesophageal_Junction, Esophagus_Muscularis, Lung, Pituitary, Testis, Thyroid	12	0.785077	0.910333	wFisher	one	14	12	0	12	12	pc2,pc0,pc3,pc1	0.266638	0.72381	0.066559	0.698211	0.374584	0.692789	0.758628	0.396332	0.543575	0.477762	0.841506	0.668407	0.813485	0.870687
ENSG00000175182	FAM131A	0	Brain_Amygdala, Brain_Hypothalamus, Cells_Cultured_fibroblasts, Esophagus_Muscularis, Liver, Pancreas	6	0.785058	0.910333	wFisher	one	14	6	0	6	6	pc0,pc5,pc1,pc3,pc2	0.712075	0.443095	0.251911	0.635735	0.819437	0.555808	0.706843	0.473693	0.876704	0.628784	0.381868	0.150327	0.850387	0.11602
ENSG00000139610	CELA1	0	CD4T, Whole_Blood_GS, Monocytes_MESA, Adrenal_Gland, Brain_Spinal_cord_cervical_c-1, Spleen, Testis, Whole_Blood	8	0.785144	0.910333	wFisher	one	14	8	0	8	8	pc6,pc2,pc4,pc3,pc0,pc1,pc5	0.908832	0.593657	0.30494	0.937524	0.526731	0.180759	0.420458	0.35206	0.977545	0.315846	0.902722	0.6279	0.128334	0.324471
ENSG00000116833	NR5A2	0	Nasal_Epithelium, Adipose_Subcutaneous, Artery_Aorta, Cells_Cultured_fibroblasts, Esophagus_Mucosa, Heart_Left_Ventricle, Muscle_Skeletal, Nerve_Tibial, Thyroid	9	0.785245	0.910366	wFisher	one	14	9	0	9	9	pc0,pc8,pc6,pc2,pc4,pc1,pc5	0.213989	0.162725	0.532405	0.335004	0.912569	0.597864	0.0267437	0.81354	0.954711	0.773845	0.250919	0.846552	0.881812	0.2133
ENSG00000188315	C3orf62	0	Nasal_Epithelium, Whole_Blood_GS, Adrenal_Gland, Artery_Aorta, Brain_Cerebellum, Cells_Cultured_fibroblasts, Liver	7	0.78534	0.910368	wFisher	one	14	7	0	7	7	pc1,pc0,pc6,pc4,pc5,pc3	0.738767	0.334722	0.550875	0.666841	0.937729	0.763696	0.610642	0.389272	0.563809	0.860388	0.435613	0.459738	0.091102	0.907006
ENSG00000064961	HMG20B	0	CD4T, Nasal_Epithelium, Whole_Blood_GS, Brain_Frontal_Cortex_BA9	4	0.785326	0.910368	wFisher	one	14	4	0	4	4	pc3,pc0,pc1	0.758902	0.934066	0.369264	0.359583	0.0934737	0.362889	0.996388	0.7368	0.232274	0.430762	0.997275	0.45148	0.688998	0.189518
ENSG00000172116	CD8B	0	Whole_Blood_GS, Adipose_Visceral_Omentum, Brain_Caudate_basal_ganglia, Liver, Nerve_Tibial, Skin_Not_Sun_Exposed_Suprapubic, Small_Intestine_Terminal_Ileum, Stomach, Thyroid, Whole_Blood	10	0.785527	0.910424	wFisher	one	14	10	0	10	10	pc7,pc8,pc2,pc9,pc6,pc1,pc4	0.303663	0.0577493	0.248614	0.587695	0.867827	0.635393	0.432345	0.61933	0.526367	0.97677	0.204556	0.815574	0.708762	0.624479
ENSG00000283141	LINC02666	0	CD4T, Adipose_Subcutaneous, Adipose_Visceral_Omentum, Artery_Coronary, Artery_Tibial, Brain_Amygdala, Brain_Cerebellar_Hemisphere, Brain_Cerebellum, Brain_Cortex, Brain_Frontal_Cortex_BA9, Breast_Mammary_Tissue, Colon_Sigmoid, Esophagus_Gastroesophageal_Junction, Esophagus_Muscularis, Liver, Lung, Nerve_Tibial, Ovary, Pancreas, Pituitary, Prostate, Skin_Not_Sun_Exposed_Suprapubic, Skin_Sun_Exposed_Lower_leg, Stomach, Testis, Thyroid	26	0.785461	0.910424	wFisher	one	14	26	0	26	26	pc1,pc4,pc7,pc8,pc6,pc5,pc0	0.397658	0.520897	0.341478	0.504158	0.172706	0.676178	0.635895	0.623394	0.746515	0.425054	0.813543	0.20971	0.692276	0.656569
ENSG00000112137	PHACTR1	0	Whole_Blood_GS, Adipose_Subcutaneous, Adipose_Visceral_Omentum, Adrenal_Gland, Artery_Aorta, Artery_Coronary, Artery_Tibial, Brain_Frontal_Cortex_BA9, Brain_Hippocampus, Brain_Substantia_nigra, Cells_Cultured_fibroblasts, Colon_Transverse, Esophagus_Muscularis, Heart_Atrial_Appendage, Liver, Lung, Muscle_Skeletal, Nerve_Tibial, Ovary, Skin_Not_Sun_Exposed_Suprapubic, Skin_Sun_Exposed_Lower_leg, Thyroid, Uterus, Whole_Blood	24	0.785506	0.910424	wFisher	one	14	24	0	24	24	pc18,pc11,pc4,pc9,pc7,pc10,pc6,pc20,pc16,pc14,pc12	0.544767	0.958914	0.421307	0.583207	0.983793	0.00981171	0.3186	0.213518	0.82638	0.455466	0.346777	0.98593	0.621879	0.385887
ENSG00000170476	MZB1	0	Colon_Sigmoid, Minor_Salivary_Gland, Nerve_Tibial	3	0.785767	0.910649	wFisher	one	14	3	0	3	3	pc1,pc0,pc2	0.999021	0.486224	0.743372	0.91465	0.465428	0.226858	0.265305	0.612532	0.933533	0.0870969	0.204368	0.16933	0.896317	0.366696
ENSG00000204228	HSD17B8	0	Nasal_Epithelium, Whole_Blood_GS, Adipose_Subcutaneous, Adipose_Visceral_Omentum, Adrenal_Gland, Artery_Aorta, Artery_Coronary, Artery_Tibial, Brain_Cerebellar_Hemisphere, Brain_Cerebellum, Brain_Cortex, Brain_Frontal_Cortex_BA9, Brain_Hypothalamus, Brain_Nucleus_accumbens_basal_ganglia, basal_ganglia, Breast_Mammary_Tissue, Cells_Cultured_fibroblasts, Colon_Sigmoid, Colon_Transverse, Esophagus_Gastroesophageal_Junction, Esophagus_Mucosa, Esophagus_Muscularis, Heart_Atrial_Appendage, Heart_Left_Ventricle, Lung, Muscle_Skeletal, Nerve_Tibial, Ovary, Pancreas, Prostate, Skin_Not_Sun_Exposed_Suprapubic, Skin_Sun_Exposed_Lower_leg, Spleen, Stomach, Testis, Thyroid	36	0.78594	0.910667	wFisher	one	14	36	0	36	36	pc2,pc5,pc1,pc0,pc3,pc6,pc4	0.191059	0.612244	0.568373	0.552195	0.705584	0.36857	0.585925	0.838096	0.327094	0.230893	0.0729844	0.647312	0.679568	0.704882
ENSG00000275832	ARHGAP23	0	Nasal_Epithelium, Artery_Aorta, Cells_EBV-transformed_lymphocytes, Esophagus_Mucosa, Muscle_Skeletal, Skin_Not_Sun_Exposed_Suprapubic, Skin_Sun_Exposed_Lower_leg	7	0.785968	0.910667	wFisher	one	14	7	0	7	7	pc1,pc3,pc0,pc4,pc5,pc2,pc6	0.285382	0.53492	0.743425	0.920228	0.660316	0.680533	0.0877273	0.927868	0.875744	0.692435	0.186502	0.756694	0.103961	0.5243
ENSG00000179284	DAND5	0	Brain_Cerebellar_Hemisphere, Brain_Cerebellum, Colon_Sigmoid, Colon_Transverse, Esophagus_Mucosa, Lung, Pancreas, Testis, Thyroid	9	0.785859	0.910667	wFisher	one	14	9	0	9	9	pc3,pc0,pc5,pc4,pc2,pc1,pc6	0.34574	0.704549	0.136546	0.542793	0.823944	0.87082	0.13007	0.628645	0.612866	0.743095	0.664815	0.603699	0.288754	0.8435
ENSG00000095574	IKZF5	0	CD4T, Nasal_Epithelium, Adipose_Subcutaneous, Adipose_Visceral_Omentum, Brain_Anterior_cingulate_cortex_BA24, Breast_Mammary_Tissue, Colon_Transverse, Esophagus_Mucosa, Heart_Atrial_Appendage, Lung, Nerve_Tibial, Pancreas, Skin_Not_Sun_Exposed_Suprapubic, Skin_Sun_Exposed_Lower_leg, Thyroid	15	0.785918	0.910667	wFisher	one	14	15	0	15	15	pc1,pc5,pc0,pc4,pc3,pc2	0.538789	0.584354	0.449453	0.848676	0.789137	0.555527	0.313384	0.139593	0.602791	0.182164	0.678972	0.606752	0.987975	0.204073
ENSG00000260645		0	Adipose_Subcutaneous, Artery_Coronary, Artery_Tibial, Brain_Cerebellar_Hemisphere, Brain_Cerebellum, Brain_Cortex, Brain_Hippocampus, Brain_Hypothalamus, basal_ganglia, Breast_Mammary_Tissue, Colon_Transverse, Esophagus_Muscularis, Liver, Lung, Muscle_Skeletal, Nerve_Tibial, Skin_Not_Sun_Exposed_Suprapubic, Skin_Sun_Exposed_Lower_leg, Stomach, Testis, Thyroid	21	0.786142	0.910795	wFisher	one	14	21	0	21	21	pc13,pc4,pc6,pc2,pc3,pc10,pc12,pc5,pc8	0.0397579	0.838785	0.516132	0.153753	0.958475	0.419595	0.69161	0.508309	0.844319	0.279879	0.838472	0.722589	0.431647	0.789466
ENSG00000155090	KLF10	0	Whole_Blood_GS, Artery_Coronary, Cells_EBV-transformed_lymphocytes	3	0.786217	0.910795	wFisher	one	14	3	0	3	3	pc2,pc0,pc1	0.740483	0.699634	0.377657	0.392286	0.494649	0.338506	0.774361	0.85351	0.563431	0.328143	0.152729	0.918067	0.104128	0.240002
ENSG00000174448	STARD6	0	Brain_Amygdala, Brain_Anterior_cingulate_cortex_BA24, Brain_Cortex, Brain_Hippocampus, Brain_Nucleus_accumbens_basal_ganglia, basal_ganglia, Brain_Spinal_cord_cervical_c-1, Cells_Cultured_fibroblasts, Nerve_Tibial, Pituitary, Testis	11	0.786174	0.910795	wFisher	one	14	11	0	11	11	pc1,pc4,pc8,pc0,pc6,pc2	0.886242	0.95465	0.209924	0.502138	0.0903744	0.658818	0.947919	0.529936	0.919368	0.568465	0.170306	0.637175	0.985699	0.170064
ENSG00000134321	RSAD2	0	Nasal_Epithelium, Whole_Blood_GS, Testis	3	0.786265	0.910797	wFisher	one	14	3	0	3	3	pc2,pc0,pc1	0.666651	0.851106	0.310017	0.122007	0.65473	0.666647	0.336409	0.518791	0.838363	0.640469	0.219729	0.659527	0.315612	0.526491
ENSG00000213057	C1orf220	0	CD4T, Whole_Blood_GS, Adipose_Subcutaneous, Adipose_Visceral_Omentum, Artery_Aorta, Artery_Coronary, Artery_Tibial, Brain_Caudate_basal_ganglia, Brain_Cerebellar_Hemisphere, Brain_Cerebellum, Breast_Mammary_Tissue, Cells_Cultured_fibroblasts, Colon_Sigmoid, Colon_Transverse, Esophagus_Gastroesophageal_Junction, Esophagus_Mucosa, Esophagus_Muscularis, Heart_Atrial_Appendage, Heart_Left_Ventricle, Liver, Muscle_Skeletal, Nerve_Tibial, Ovary, Pituitary, Prostate, Skin_Not_Sun_Exposed_Suprapubic, Skin_Sun_Exposed_Lower_leg, Spleen, Testis, Thyroid, Uterus, Vagina, Whole_Blood	33	0.786323	0.91081	wFisher	one	14	33	0	33	33	pc4,pc13,pc14,pc2,pc8,pc1,pc11,pc3,pc5,pc10	0.40225	0.168784	0.51368	0.737281	0.595739	0.229831	0.606465	0.521333	0.360868	0.930832	0.180496	0.75636	0.47678	0.63
ENSG00000229676	ZNF492	0	CD4T, Nasal_Epithelium, Whole_Blood_GS, Adipose_Subcutaneous, Adipose_Visceral_Omentum, Brain_Cerebellar_Hemisphere, Brain_Cerebellum, Breast_Mammary_Tissue, Cells_Cultured_fibroblasts, Colon_Transverse, Esophagus_Mucosa, Minor_Salivary_Gland, Skin_Not_Sun_Exposed_Suprapubic, Skin_Sun_Exposed_Lower_leg, Small_Intestine_Terminal_Ileum, Spleen, Testis, Thyroid	18	0.786528	0.910995	wFisher	one	14	18	0	18	18	pc2,pc0,pc1,pc3	0.497064	0.92096	0.894167	0.0458868	0.598089	0.331129	0.972242	0.956189	0.323712	0.0554673	0.75977	0.557486	0.217255	0.79967
ENSG00000256973		0	Brain_Nucleus_accumbens_basal_ganglia, Brain_Spinal_cord_cervical_c-1, Spleen	3	0.786698	0.911084	wFisher	one	14	3	0	3	3	pc2,pc0,pc1	0.556893	0.214962	0.792555	0.0047531	0.900632	0.830578	0.23657	0.559817	0.77146	0.673445	0.683417	0.700261	0.710682	0.94006
ENSG00000163001	CFAP36	0	CD4T, Nasal_Epithelium, Adipose_Subcutaneous, Adipose_Visceral_Omentum, Artery_Tibial, Brain_Cerebellum, Nerve_Tibial, Skin_Sun_Exposed_Lower_leg, Thyroid	9	0.786672	0.911084	wFisher	one	14	9	0	9	9	pc2,pc6,pc3,pc1,pc4	0.885654	0.308596	0.260527	0.765729	0.985282	0.0755719	0.105422	0.374308	0.456101	0.652102	0.305384	0.655215	0.639394	0.74595
ENSG00000137573	SULF1	0	Nasal_Epithelium, Adipose_Subcutaneous, Adipose_Visceral_Omentum, Artery_Aorta, Artery_Coronary, Artery_Tibial, Cells_Cultured_fibroblasts, Esophagus_Muscularis, Muscle_Skeletal, Nerve_Tibial, Ovary, Skin_Sun_Exposed_Lower_leg, Thyroid	13	0.786795	0.911089	wFisher	one	14	13	0	13	13	pc3,pc10,pc7,pc5,pc9,pc6,pc1	0.419759	0.517422	0.26492	0.425587	0.366088	0.716378	0.938532	0.830637	0.457158	0.777867	0.0390629	0.579493	0.838617	0.97378
ENSG00000277144		0	Adipose_Subcutaneous, Adipose_Visceral_Omentum, Artery_Tibial, Brain_Hippocampus, Brain_Hypothalamus, basal_ganglia, Breast_Mammary_Tissue, Cells_Cultured_fibroblasts, Colon_Sigmoid, Colon_Transverse, Esophagus_Gastroesophageal_Junction, Esophagus_Mucosa, Esophagus_Muscularis, Nerve_Tibial, Skin_Not_Sun_Exposed_Suprapubic, Skin_Sun_Exposed_Lower_leg, Spleen, Stomach	18	0.786776	0.911089	wFisher	one	14	18	0	18	18	pc10,pc5,pc3,pc1,pc4,pc8,pc9,pc0,pc11	0.816627	0.945482	0.333888	0.926857	0.343212	0.97385	0.549791	0.369987	0.38969	0.68329	0.439947	0.933515	0.123235	0.968567
ENSG00000185523	SPATA45	0	Brain_Caudate_basal_ganglia, Brain_Cortex, Brain_Hippocampus, Brain_Hypothalamus, Brain_Nucleus_accumbens_basal_ganglia, Brain_Spinal_cord_cervical_c-1, Cells_EBV-transformed_lymphocytes, Nerve_Tibial, Spleen, Testis, Thyroid	11	0.786848	0.911097	wFisher	one	14	11	0	11	11	pc2,pc5,pc9,pc8,pc6,pc7,pc4	0.0221958	0.166496	0.922206	0.147553	0.868095	0.651983	0.576871	0.879153	0.59703	0.838124	0.495847	0.447356	0.940533	0.468491
ENSG00000178965	ERICH3	0	Nasal_Epithelium, Adipose_Visceral_Omentum, Liver, Vagina	4	0.786998	0.911121	wFisher	one	14	4	0	4	4	pc0,pc2,pc1,pc3	0.0306735	0.946195	0.851602	0.289878	0.348795	0.708409	0.813315	0.875039	0.675296	0.51851	0.981432	0.295972	0.837463	0.204799
ENSG00000180611	MB21D2	0	CD4T, Nasal_Epithelium, Whole_Blood_GS, Monocytes_MESA, Adipose_Subcutaneous, Adipose_Visceral_Omentum, Adrenal_Gland, Artery_Aorta, Brain_Cerebellum, Breast_Mammary_Tissue, Cells_Cultured_fibroblasts, Cells_EBV-transformed_lymphocytes, Esophagus_Mucosa, Heart_Left_Ventricle, Lung, Nerve_Tibial, Spleen, Testis, Thyroid	19	0.787008	0.911121	wFisher	one	14	19	0	19	19	pc1,pc2,pc3,pc8,pc7,pc0,pc6,pc9,pc5	0.563833	0.661972	0.957948	0.382313	0.569642	0.569375	0.139835	0.217232	0.256128	0.73799	0.692458	0.488573	0.729891	0.714782
ENSG00000104969	SGTA	0	Nasal_Epithelium, Whole_Blood_GS, Monocytes_MESA, Adipose_Subcutaneous, Adipose_Visceral_Omentum, Adrenal_Gland, Artery_Aorta, Artery_Tibial, Breast_Mammary_Tissue, Cells_Cultured_fibroblasts, Colon_Sigmoid, Esophagus_Gastroesophageal_Junction, Esophagus_Muscularis, Muscle_Skeletal, Nerve_Tibial, Ovary, Stomach, Thyroid, Whole_Blood	19	0.786919	0.911121	wFisher	one	14	19	0	19	19	pc5,pc3,pc11,pc1,pc7,pc4,pc8,pc6,pc9	0.779537	0.21027	0.614472	0.432434	0.381946	0.197671	0.0297087	0.727671	0.475399	0.474397	0.793368	0.821517	0.451831	0.330577
ENSG00000177076	ACER2	0	Nasal_Epithelium, Cells_EBV-transformed_lymphocytes, Esophagus_Gastroesophageal_Junction, Liver, Lung, Skin_Not_Sun_Exposed_Suprapubic	6	0.787584	0.911169	wFisher	one	14	6	0	6	6	pc1,pc0,pc3,pc5,pc2	0.104839	0.369688	0.13135	0.479382	0.760053	0.411296	0.408015	0.626087	0.30061	0.349478	0.907546	0.849165	0.699012	0.963264
ENSG00000092036	HAUS4	0	CD4T, Nasal_Epithelium, Whole_Blood_GS, Monocytes_MESA, Adipose_Subcutaneous, Adipose_Visceral_Omentum, Adrenal_Gland, Artery_Aorta, Artery_Coronary, Artery_Tibial, Brain_Amygdala, Brain_Anterior_cingulate_cortex_BA24, Brain_Caudate_basal_ganglia, Brain_Cerebellar_Hemisphere, Brain_Cerebellum, Brain_Cortex, Brain_Frontal_Cortex_BA9, Brain_Hippocampus, Brain_Hypothalamus, Brain_Nucleus_accumbens_basal_ganglia, basal_ganglia, Brain_Spinal_cord_cervical_c-1, Brain_Substantia_nigra, Breast_Mammary_Tissue, Cells_Cultured_fibroblasts, Cells_EBV-transformed_lymphocytes, Colon_Sigmoid, Colon_Transverse, Esophagus_Gastroesophageal_Junction, Esophagus_Mucosa, Esophagus_Muscularis, Heart_Atrial_Appendage, Heart_Left_Ventricle, Kidney_Cortex, Liver, Lung, Minor_Salivary_Gland, Muscle_Skeletal, Nerve_Tibial, Ovary, Pancreas, Pituitary, Prostate, Skin_Not_Sun_Exposed_Suprapubic, Skin_Sun_Exposed_Lower_leg, Small_Intestine_Terminal_Ileum, Spleen, Stomach, Testis, Thyroid, Uterus, Vagina, Whole_Blood	53	0.787607	0.911169	wFisher	one	14	53	0	53	53	pc2,pc0,pc1	0.141908	0.892509	0.465338	0.64135	0.173385	0.200095	0.638125	0.913815	0.914528	0.075068	0.799116	0.240868	0.941067	0.575774
ENSG00000256980	KHDC1L	0	Artery_Aorta, Artery_Tibial, Brain_Amygdala, Brain_Anterior_cingulate_cortex_BA24, Brain_Caudate_basal_ganglia, Brain_Cerebellar_Hemisphere, Brain_Cerebellum, Brain_Cortex, Brain_Frontal_Cortex_BA9, Brain_Hippocampus, Brain_Hypothalamus, Brain_Nucleus_accumbens_basal_ganglia, basal_ganglia, Brain_Spinal_cord_cervical_c-1, Brain_Substantia_nigra, Cells_Cultured_fibroblasts, Esophagus_Gastroesophageal_Junction, Esophagus_Muscularis, Nerve_Tibial, Ovary, Thyroid	21	0.787389	0.911169	wFisher	one	14	21	0	21	21	pc1,pc2,pc0,pc5,pc4,pc7	0.168821	0.45572	0.308035	0.100084	0.977381	0.784456	0.423775	0.852871	0.653082	0.589671	0.576001	0.431137	0.288365	0.871904
ENSG00000166823	MESP1	0	CD4T, Nasal_Epithelium, Brain_Anterior_cingulate_cortex_BA24, Brain_Caudate_basal_ganglia, Brain_Cortex, Breast_Mammary_Tissue, Esophagus_Mucosa, Liver, Lung, Muscle_Skeletal, Skin_Sun_Exposed_Lower_leg, Spleen, Testis, Thyroid	14	0.787341	0.911169	wFisher	one	14	14	0	14	14	pc8,pc3,pc6,pc1,pc9,pc7,pc2	0.308572	0.838302	0.766709	0.716726	0.652763	0.478434	0.259939	0.81527	0.104814	0.186812	0.552627	0.451207	0.530687	0.573812
ENSG00000144647	POMGNT2	0	CD4T, Nasal_Epithelium, Whole_Blood_GS, Adipose_Subcutaneous, Adipose_Visceral_Omentum, Brain_Amygdala, Brain_Anterior_cingulate_cortex_BA24, Brain_Caudate_basal_ganglia, Brain_Cerebellar_Hemisphere, Brain_Cortex, Brain_Frontal_Cortex_BA9, Brain_Nucleus_accumbens_basal_ganglia, basal_ganglia, Brain_Spinal_cord_cervical_c-1, Brain_Substantia_nigra, Breast_Mammary_Tissue, Cells_Cultured_fibroblasts, Cells_EBV-transformed_lymphocytes, Esophagus_Mucosa, Liver, Nerve_Tibial, Pancreas, Skin_Not_Sun_Exposed_Suprapubic, Skin_Sun_Exposed_Lower_leg, Small_Intestine_Terminal_Ileum, Stomach, Testis, Thyroid	28	0.787401	0.911169	wFisher	one	14	28	0	28	28	pc2,pc4,pc1,pc5,pc8,pc0	0.374253	0.431733	0.736351	0.815139	0.372932	0.372605	0.769597	0.262984	0.701928	0.739175	0.687248	0.453352	0.342437	0.548408
ENSG00000277459		0	Adipose_Subcutaneous, Artery_Tibial, Brain_Amygdala, Breast_Mammary_Tissue, Cells_Cultured_fibroblasts, Heart_Left_Ventricle, Muscle_Skeletal, Nerve_Tibial, Skin_Not_Sun_Exposed_Suprapubic, Skin_Sun_Exposed_Lower_leg, Small_Intestine_Terminal_Ileum, Thyroid	12	0.787466	0.911169	wFisher	one	14	12	0	12	12	pc7,pc6,pc1,pc3,pc2,pc0,pc4,pc5	0.425281	0.154502	0.721754	0.467174	0.775675	0.0229358	0.282446	0.924509	0.593595	0.187011	0.81845	0.143383	0.761593	0.90434
ENSG00000184661	CDCA2	0	CD4T, Nasal_Epithelium, Whole_Blood_GS, Cells_EBV-transformed_lymphocytes, Skin_Not_Sun_Exposed_Suprapubic, Skin_Sun_Exposed_Lower_leg	6	0.787623	0.911169	wFisher	one	14	6	0	6	6	pc4,pc0,pc2,pc1,pc3,pc5	0.47336	0.377734	0.113117	0.733474	0.13374	0.332908	0.890246	0.96028	0.722405	0.778081	0.365531	0.602332	0.300133	0.68981
ENSG00000274561		0	CD4T, Whole_Blood_GS, Adipose_Subcutaneous, Artery_Tibial, Brain_Caudate_basal_ganglia, Brain_Cortex, Brain_Hypothalamus, Brain_Nucleus_accumbens_basal_ganglia, Cells_Cultured_fibroblasts, Esophagus_Gastroesophageal_Junction, Muscle_Skeletal, Nerve_Tibial, Skin_Not_Sun_Exposed_Suprapubic, Skin_Sun_Exposed_Lower_leg	14	0.787218	0.911169	wFisher	one	14	14	0	14	14	pc2,pc1,pc9,pc5,pc6,pc10,pc3,pc12	0.491179	0.277355	0.0993748	0.482872	0.349845	0.391201	0.470503	0.527462	0.824816	0.456321	0.508337	0.95958	0.349763	0.743013
ENSG00000136231	IGF2BP3	0	Esophagus_Mucosa, Pancreas, Spleen	3	0.787571	0.911169	wFisher	one	14	3	0	3	3	pc2,pc1,pc0	0.532751	0.963788	0.624665	0.355607	0.616866	0.0468335	0.497475	0.492892	0.798546	0.959267	0.393621	0.2386	0.36783	0.883713
ENSG00000120279	MYCT1	0	CD4T, Nasal_Epithelium, Whole_Blood_GS	3	0.787442	0.911169	wFisher	one	14	3	0	3	3	pc2,pc0,pc1	0.533131	0.762839	0.745058	0.599902	0.345373	0.546526	0.893113	0.897057	0.624837	0.350312	0.254448	0.0466714	0.745102	0.601737
ENSG00000271109	LINC03049	0	CD4T, Whole_Blood_GS, Adipose_Subcutaneous, Adipose_Visceral_Omentum, Breast_Mammary_Tissue, Colon_Sigmoid, Colon_Transverse, Esophagus_Gastroesophageal_Junction, Esophagus_Muscularis, Heart_Atrial_Appendage, Heart_Left_Ventricle, Lung, Minor_Salivary_Gland, Nerve_Tibial, Ovary, Prostate, Skin_Not_Sun_Exposed_Suprapubic, Skin_Sun_Exposed_Lower_leg, Spleen, Thyroid	20	0.787651	0.911169	wFisher	one	14	20	0	20	20	pc5,pc4,pc1,pc2,pc3,pc0	0.573598	0.015023	0.637628	0.5962	0.802375	0.911209	0.260622	0.700492	0.393657	0.856082	0.515656	0.511754	0.600332	0.936382
ENSG00000204709	LINC01556	0	Brain_Amygdala, Brain_Caudate_basal_ganglia, Brain_Nucleus_accumbens_basal_ganglia, Brain_Substantia_nigra, Testis	5	0.787096	0.911169	wFisher	one	14	5	0	5	5	pc0,pc1,pc3,pc4,pc2	0.581143	0.928153	0.710407	0.240421	0.732172	0.728848	0.0308842	0.583103	0.288731	0.345492	0.29279	0.636287	0.879598	0.791023
ENSG00000183508	TENT5C	0	Nasal_Epithelium, Adrenal_Gland, Brain_Caudate_basal_ganglia, Colon_Sigmoid, Esophagus_Gastroesophageal_Junction, Esophagus_Muscularis, Heart_Left_Ventricle, Muscle_Skeletal	8	0.787455	0.911169	wFisher	one	14	8	0	8	8	pc3,pc5,pc2,pc7,pc4,pc0,pc6	0.650678	0.844363	0.442822	0.662391	0.634843	0.148784	0.326503	0.290733	0.81975	0.119875	0.697011	0.559575	0.368336	0.637056
ENSG00000256443		0	Esophagus_Muscularis, Muscle_Skeletal	2	0.787759	0.91124	wFisher	one	14	2	0	2	2	pc0,pc1	0.120215	0.223373	0.684177	0.0362624	0.884973	0.598939	0.924535	0.651476	0.405921	0.991483	0.725154	0.747489	0.483152	0.801675
ENSG00000065268	WDR18	0	CD4T, Nasal_Epithelium, Whole_Blood_GS, Adipose_Subcutaneous, Adipose_Visceral_Omentum, Adrenal_Gland, Artery_Aorta, Artery_Coronary, Artery_Tibial, Brain_Amygdala, Brain_Anterior_cingulate_cortex_BA24, Brain_Caudate_basal_ganglia, Brain_Cerebellar_Hemisphere, Brain_Cerebellum, Brain_Cortex, Brain_Frontal_Cortex_BA9, Brain_Hippocampus, Brain_Hypothalamus, Brain_Nucleus_accumbens_basal_ganglia, basal_ganglia, Brain_Spinal_cord_cervical_c-1, Brain_Substantia_nigra, Breast_Mammary_Tissue, Cells_Cultured_fibroblasts, Cells_EBV-transformed_lymphocytes, Colon_Sigmoid, Colon_Transverse, Esophagus_Gastroesophageal_Junction, Esophagus_Mucosa, Esophagus_Muscularis, Heart_Atrial_Appendage, Heart_Left_Ventricle, Kidney_Cortex, Liver, Lung, Minor_Salivary_Gland, Muscle_Skeletal, Nerve_Tibial, Ovary, Pancreas, Pituitary, Prostate, Skin_Not_Sun_Exposed_Suprapubic, Skin_Sun_Exposed_Lower_leg, Small_Intestine_Terminal_Ileum, Spleen, Stomach, Testis, Thyroid, Uterus, Vagina, Whole_Blood	52	0.78781	0.911245	wFisher	one	14	52	0	52	52	pc1,pc0	0.303778	0.20576	0.557024	0.350113	0.74291	0.0375842	0.101602	0.895303	0.829451	0.271947	0.359444	0.920996	0.307193	0.779206
ENSG00000274508		0	Adipose_Subcutaneous, Lung, Skin_Sun_Exposed_Lower_leg, Spleen	4	0.787942	0.911345	wFisher	one	14	4	0	4	4	pc0,pc2,pc1	0.488248	0.365598	0.877468	0.0363153	0.742632	0.216	0.353555	0.680018	0.719874	0.993686	0.376123	0.824083	0.290448	0.189566
ENSG00000049239	H6PD	0	CD4T, Nasal_Epithelium, Whole_Blood_GS, Monocytes_MESA, Adipose_Subcutaneous, Adipose_Visceral_Omentum, Artery_Aorta, Artery_Coronary, Artery_Tibial, Brain_Cerebellar_Hemisphere, Brain_Cerebellum, Brain_Cortex, Brain_Hippocampus, Brain_Hypothalamus, basal_ganglia, Brain_Spinal_cord_cervical_c-1, Brain_Substantia_nigra, Breast_Mammary_Tissue, Cells_Cultured_fibroblasts, Cells_EBV-transformed_lymphocytes, Colon_Sigmoid, Colon_Transverse, Esophagus_Gastroesophageal_Junction, Esophagus_Mucosa, Esophagus_Muscularis, Heart_Atrial_Appendage, Heart_Left_Ventricle, Lung, Muscle_Skeletal, Nerve_Tibial, Pancreas, Pituitary, Prostate, Skin_Not_Sun_Exposed_Suprapubic, Skin_Sun_Exposed_Lower_leg, Small_Intestine_Terminal_Ileum, Stomach, Testis, Thyroid, Whole_Blood	40	0.78837	0.911699	wFisher	one	14	40	0	40	40	pc1,pc4,pc0,pc5,pc3,pc2	0.249614	0.756542	0.490137	0.140808	0.387965	0.861133	0.500266	0.407454	0.775909	0.742829	0.736815	0.446629	0.848154	0.223799
ENSG00000113845	TIMMDC1	0	CD4T, Nasal_Epithelium, Whole_Blood_GS, Monocytes_MESA, Adipose_Subcutaneous, Adipose_Visceral_Omentum, Brain_Nucleus_accumbens_basal_ganglia, Cells_Cultured_fibroblasts, Kidney_Cortex, Lung, Muscle_Skeletal, Nerve_Tibial, Testis, Whole_Blood	14	0.788484	0.911699	wFisher	one	14	14	0	14	14	pc1,pc2,pc7,pc3,pc8,pc6,pc0	0.363769	0.937179	0.131742	0.94395	0.0399822	0.266437	0.861508	0.946059	0.46209	0.666557	0.436791	0.6521	0.767197	0.766623
ENSG00000278175	GLIDR	0	Adipose_Subcutaneous, Adipose_Visceral_Omentum, Adrenal_Gland, Artery_Coronary, Artery_Tibial, Brain_Cerebellar_Hemisphere, Brain_Cerebellum, Brain_Cortex, Breast_Mammary_Tissue, Colon_Sigmoid, Esophagus_Gastroesophageal_Junction, Esophagus_Muscularis, Muscle_Skeletal, Nerve_Tibial, Ovary, Pancreas, Pituitary, Small_Intestine_Terminal_Ileum, Stomach, Testis, Thyroid, Uterus	22	0.788519	0.911699	wFisher	one	14	13.6429	0.497245	13	14	pc8,pc6,pc3,pc4,pc1,pc5	0.471501	0.440553	0.310322	0.730776	0.297048	0.357232	0.717314	0.122213	0.402047	0.806283	0.770588	0.854126	0.803665	0.906296
ENSG00000196188	CTSE	0	Whole_Blood_GS, Stomach	2	0.788477	0.911699	wFisher	one	14	2	0	2	2	pc1,pc0	0.651215	0.453785	0.955916	0.257807	0.709008	0.172149	0.15592	0.159267	0.609037	0.496351	0.476909	0.810914	0.452677	0.975479
ENSG00000163568	AIM2	0	CD4T, Nasal_Epithelium, Adipose_Subcutaneous, Adipose_Visceral_Omentum, Artery_Tibial, basal_ganglia, Breast_Mammary_Tissue, Colon_Transverse, Esophagus_Gastroesophageal_Junction, Esophagus_Mucosa, Esophagus_Muscularis, Liver, Lung, Muscle_Skeletal, Nerve_Tibial, Pituitary, Skin_Not_Sun_Exposed_Suprapubic, Thyroid, Vagina, Whole_Blood	20	0.788526	0.911699	wFisher	one	14	20	0	20	20	pc2,pc12,pc1,pc7,pc6,pc8,pc0,pc16,pc11,pc13	0.776421	0.117663	0.446916	0.694643	0.864374	0.417602	0.301226	0.102669	0.780052	0.436512	0.952811	0.674543	0.621962	0.49414
ENSG00000270171		0	Whole_Blood_GS, Adipose_Visceral_Omentum, Artery_Aorta, Artery_Coronary, Brain_Amygdala, Brain_Anterior_cingulate_cortex_BA24, Brain_Caudate_basal_ganglia, Brain_Cerebellar_Hemisphere, Brain_Cerebellum, Brain_Cortex, Brain_Frontal_Cortex_BA9, Brain_Hippocampus, Brain_Hypothalamus, Brain_Nucleus_accumbens_basal_ganglia, basal_ganglia, Brain_Spinal_cord_cervical_c-1, Brain_Substantia_nigra, Breast_Mammary_Tissue, Colon_Sigmoid, Colon_Transverse, Esophagus_Gastroesophageal_Junction, Esophagus_Mucosa, Esophagus_Muscularis, Heart_Atrial_Appendage, Kidney_Cortex, Lung, Minor_Salivary_Gland, Nerve_Tibial, Ovary, Pancreas, Pituitary, Prostate, Skin_Not_Sun_Exposed_Suprapubic, Skin_Sun_Exposed_Lower_leg, Small_Intestine_Terminal_Ileum, Spleen, Stomach, Testis, Thyroid, Vagina	40	0.788446	0.911699	wFisher	one	14	40	0	40	40	pc0,pc1,pc2	0.828523	0.903218	0.553067	0.433356	0.0624956	0.87181	0.620869	0.582892	0.446719	0.157498	0.303207	0.821926	0.649715	0.757969
ENSG00000243477	NAA80	0	CD4T, Nasal_Epithelium, Whole_Blood_GS, Monocytes_MESA, Adipose_Subcutaneous, Adipose_Visceral_Omentum, Artery_Aorta, Artery_Tibial, Brain_Amygdala, Brain_Anterior_cingulate_cortex_BA24, Brain_Caudate_basal_ganglia, Brain_Cerebellum, Brain_Cortex, Brain_Frontal_Cortex_BA9, Brain_Hypothalamus, Brain_Nucleus_accumbens_basal_ganglia, basal_ganglia, Breast_Mammary_Tissue, Cells_Cultured_fibroblasts, Colon_Sigmoid, Colon_Transverse, Esophagus_Gastroesophageal_Junction, Esophagus_Mucosa, Esophagus_Muscularis, Heart_Atrial_Appendage, Heart_Left_Ventricle, Lung, Muscle_Skeletal, Nerve_Tibial, Pituitary, Skin_Not_Sun_Exposed_Suprapubic, Skin_Sun_Exposed_Lower_leg, Spleen, Stomach, Thyroid	35	0.788628	0.911762	wFisher	one	14	35	0	35	35	pc2,pc7,pc0,pc3,pc5,pc4	0.485534	0.801113	0.152906	0.997754	0.417807	0.29212	0.867589	0.53363	0.999785	0.332144	0.830516	0.133099	0.625681	0.882232
ENSG00000261453	LINC01735	0	Brain_Caudate_basal_ganglia, basal_ganglia	2	0.788771	0.911875	wFisher	one	14	2	0	2	2	pc1,pc0	0.871329	0.436939	0.676243	0.609868	0.973483	0.0142612	0.863102	0.418323	0.375196	0.264682	0.261651	0.750049	0.326137	0.727425
ENSG00000265478		0	Brain_Anterior_cingulate_cortex_BA24, Brain_Hypothalamus, Brain_Nucleus_accumbens_basal_ganglia, basal_ganglia	4	0.788844	0.911905	wFisher	one	14	4	0	4	4	pc2,pc0,pc3,pc1	0.939329	0.91214	0.754573	0.50431	0.0502999	0.811721	0.593521	0.775093	0.388182	0.84534	0.422646	0.70141	0.874437	0.0315478
ENSG00000019102	VSIG2	0	Nasal_Epithelium, Whole_Blood_GS, Adipose_Subcutaneous, Adipose_Visceral_Omentum, Artery_Tibial, Brain_Frontal_Cortex_BA9, Brain_Nucleus_accumbens_basal_ganglia, basal_ganglia, Breast_Mammary_Tissue, Colon_Transverse, Esophagus_Mucosa, Heart_Atrial_Appendage, Lung, Minor_Salivary_Gland, Pituitary, Skin_Not_Sun_Exposed_Suprapubic, Skin_Sun_Exposed_Lower_leg, Thyroid	18	0.788903	0.91192	wFisher	one	14	18	0	18	18	pc1,pc8,pc6,pc7,pc0,pc4,pc3	0.908376	0.444642	0.915043	0.830827	0.917938	0.596091	0.59942	0.2424	0.029431	0.645522	0.674181	0.56332	0.651016	0.508394
ENSG00000170802	FOXN2	0	Nasal_Epithelium, Whole_Blood_GS, Adipose_Subcutaneous, Adipose_Visceral_Omentum, Adrenal_Gland, Artery_Aorta, Artery_Coronary, Artery_Tibial, Brain_Amygdala, Brain_Anterior_cingulate_cortex_BA24, Brain_Caudate_basal_ganglia, Brain_Cerebellar_Hemisphere, Brain_Cerebellum, Brain_Cortex, Brain_Frontal_Cortex_BA9, Brain_Hippocampus, Brain_Hypothalamus, Brain_Nucleus_accumbens_basal_ganglia, basal_ganglia, Brain_Spinal_cord_cervical_c-1, Brain_Substantia_nigra, Breast_Mammary_Tissue, Cells_Cultured_fibroblasts, Cells_EBV-transformed_lymphocytes, Colon_Sigmoid, Colon_Transverse, Esophagus_Gastroesophageal_Junction, Esophagus_Mucosa, Esophagus_Muscularis, Heart_Atrial_Appendage, Heart_Left_Ventricle, Liver, Lung, Minor_Salivary_Gland, Muscle_Skeletal, Nerve_Tibial, Ovary, Pancreas, Pituitary, Prostate, Skin_Not_Sun_Exposed_Suprapubic, Skin_Sun_Exposed_Lower_leg, Small_Intestine_Terminal_Ileum, Spleen, Stomach, Testis, Thyroid, Vagina, Whole_Blood	49	0.78906	0.911994	wFisher	one	14	49	0	49	49	pc4,pc3,pc7,pc2,pc1,pc10,pc0	0.442574	0.591668	0.232731	0.671049	0.618341	0.213883	0.201073	0.323366	0.431775	0.616852	0.642755	0.807484	0.757096	0.221634
ENSG00000169436	COL22A1	0	Artery_Aorta, Artery_Tibial, Esophagus_Muscularis, Kidney_Cortex, Muscle_Skeletal, Pancreas, Pituitary, Prostate, Skin_Not_Sun_Exposed_Suprapubic, Skin_Sun_Exposed_Lower_leg, Spleen, Testis, Thyroid	13	0.789029	0.911994	wFisher	one	14	13	0	13	13	pc4,pc2,pc6,pc0,pc7,pc8,pc5	0.836406	0.452995	0.0307387	0.340243	0.75369	0.771571	0.828396	0.649855	0.665122	0.905901	0.173337	0.301046	0.98773	0.873216
ENSG00000206560	ANKRD28	0	CD4T, Nasal_Epithelium, Whole_Blood_GS, Monocytes_MESA, Artery_Aorta, Artery_Tibial, Brain_Cortex, Cells_Cultured_fibroblasts, Colon_Sigmoid, Esophagus_Mucosa, Liver, Nerve_Tibial, Skin_Not_Sun_Exposed_Suprapubic, Spleen, Testis, Thyroid, Whole_Blood	17	0.789731	0.912083	wFisher	one	14	17	0	17	17	pc8,pc0,pc3,pc10,pc13,pc12,pc4,pc1,pc6	0.0735784	0.287173	0.443797	0.275379	0.993085	0.418296	0.414393	0.632684	0.543761	0.151661	0.967273	0.934063	0.899082	0.0933474
ENSG00000174156	GSTA3	0	Nasal_Epithelium, Skin_Not_Sun_Exposed_Suprapubic, Skin_Sun_Exposed_Lower_leg, Stomach, Testis	5	0.789754	0.912083	wFisher	one	14	5	0	5	5	pc0,pc1,pc2	0.16914	0.524451	0.172211	0.185445	0.565722	0.241765	0.840327	0.867355	0.949014	0.370754	0.653548	0.228878	0.767353	0.428029
ENSG00000173848	NET1	0	CD4T, Nasal_Epithelium, Whole_Blood_GS, Monocytes_MESA, Adipose_Subcutaneous, Artery_Aorta, Artery_Tibial, Brain_Caudate_basal_ganglia, Brain_Cerebellar_Hemisphere, Brain_Cerebellum, Esophagus_Mucosa, Skin_Not_Sun_Exposed_Suprapubic, Skin_Sun_Exposed_Lower_leg, Uterus	14	0.789786	0.912083	wFisher	one	14	14	0	14	14	pc4,pc12,pc5,pc11,pc7,pc10,pc0,pc1,pc2,pc6	0.236543	0.628322	0.399278	0.720402	0.440768	0.710035	0.636536	0.890291	0.599488	0.257094	0.586515	0.915293	0.352734	0.0354482
ENSG00000137871	ZNF280D	0	Nasal_Epithelium, Adipose_Visceral_Omentum, Breast_Mammary_Tissue, Lung, Nerve_Tibial, Pancreas, Skin_Sun_Exposed_Lower_leg	7	0.789655	0.912083	wFisher	one	14	7	0	7	7	pc2,pc0,pc4,pc6,pc1,pc3	0.237936	0.865921	0.805707	0.953277	0.658188	0.798193	0.359791	0.385878	0.729579	0.684594	0.498821	0.205404	0.659373	0.338893
ENSG00000248802		0	Adrenal_Gland, Pancreas, Thyroid	3	0.789486	0.912083	wFisher	one	14	3	0	3	3	pc1,pc0,pc2	0.413535	0.775897	0.456514	0.44902	0.502638	0.399497	0.161228	0.590433	0.65473	0.693411	0.605844	0.177024	0.756916	0.412306
ENSG00000271119	LINC03067	0	CD4T, Adipose_Subcutaneous, Adipose_Visceral_Omentum, Adrenal_Gland, Artery_Aorta, Artery_Coronary, Artery_Tibial, Brain_Cerebellar_Hemisphere, Brain_Cerebellum, Brain_Hippocampus, Brain_Hypothalamus, Brain_Nucleus_accumbens_basal_ganglia, basal_ganglia, Breast_Mammary_Tissue, Cells_Cultured_fibroblasts, Cells_EBV-transformed_lymphocytes, Colon_Sigmoid, Colon_Transverse, Esophagus_Gastroesophageal_Junction, Esophagus_Mucosa, Esophagus_Muscularis, Heart_Atrial_Appendage, Liver, Lung, Muscle_Skeletal, Nerve_Tibial, Ovary, Pituitary, Skin_Not_Sun_Exposed_Suprapubic, Skin_Sun_Exposed_Lower_leg, Small_Intestine_Terminal_Ileum, Spleen, Stomach, Testis, Thyroid, Whole_Blood	36	0.789233	0.912083	wFisher	one	14	36	0	36	36	pc0,pc5,pc1,pc4,pc2,pc3	0.50411	0.651148	0.317315	0.467499	0.544566	0.49338	0.340531	0.745403	0.921342	0.219879	0.539913	0.52294	0.117164	0.944485
ENSG00000249751	ECSCR	0	Brain_Hypothalamus, Cells_Cultured_fibroblasts, Muscle_Skeletal, Nerve_Tibial, Ovary, Thyroid	6	0.789488	0.912083	wFisher	one	14	6	0	6	6	pc4,pc0,pc2,pc3,pc5,pc1	0.603563	0.8058	0.61843	0.554559	0.501157	0.399636	0.378907	0.649039	0.956773	0.00960468	0.716546	0.326146	0.865701	0.433252
ENSG00000132155	RAF1	0	Nasal_Epithelium, Whole_Blood_GS, Adipose_Subcutaneous, Adrenal_Gland, Brain_Amygdala, Brain_Caudate_basal_ganglia, Brain_Frontal_Cortex_BA9, Cells_Cultured_fibroblasts, Muscle_Skeletal, Nerve_Tibial, Ovary, Skin_Not_Sun_Exposed_Suprapubic, Skin_Sun_Exposed_Lower_leg, Thyroid	14	0.789625	0.912083	wFisher	one	14	14	0	14	14	pc7,pc10,pc11,pc6,pc3,pc5,pc9,pc8	0.66016	0.642179	0.379181	0.9626	0.331089	0.345954	0.554833	0.804675	0.786879	0.997627	0.946839	0.371602	0.473828	0.0159757
ENSG00000079459	FDFT1	0	CD4T, Whole_Blood_GS, Monocytes_MESA, Adipose_Subcutaneous, Adipose_Visceral_Omentum, Artery_Aorta, Artery_Coronary, Artery_Tibial, Brain_Cerebellar_Hemisphere, Brain_Cerebellum, Cells_Cultured_fibroblasts, Colon_Sigmoid, Esophagus_Gastroesophageal_Junction, Esophagus_Muscularis, Heart_Atrial_Appendage, Heart_Left_Ventricle, Lung, Muscle_Skeletal, Nerve_Tibial, Pituitary, Skin_Not_Sun_Exposed_Suprapubic, Skin_Sun_Exposed_Lower_leg, Testis, Thyroid, Vagina, Whole_Blood	26	0.789574	0.912083	wFisher	one	14	26	0	26	26	pc19,pc17,pc9,pc1,pc3,pc12,pc16,pc7,pc4,pc5,pc14	0.693146	0.587102	0.945	0.0118413	0.944386	0.731068	0.609472	0.37464	0.185011	0.878014	0.28367	0.837168	0.782272	0.964179
ENSG00000137558	PI15	0	Adipose_Subcutaneous, Brain_Anterior_cingulate_cortex_BA24, Brain_Cerebellar_Hemisphere, Brain_Nucleus_accumbens_basal_ganglia, Esophagus_Mucosa, Esophagus_Muscularis, Muscle_Skeletal, Pancreas, Skin_Not_Sun_Exposed_Suprapubic, Skin_Sun_Exposed_Lower_leg, Stomach, Testis, Thyroid	13	0.789403	0.912083	wFisher	one	14	13	0	13	13	pc3,pc9,pc0,pc12,pc11,pc1,pc2,pc7,pc5,pc8	0.791267	0.136331	0.421413	0.892209	0.550468	0.527229	0.614971	0.463536	0.657612	0.600811	0.241873	0.186134	0.849763	0.838592
ENSG00000236682	MAP3K2-DT	0	CD4T, Whole_Blood_GS, Adipose_Subcutaneous, Adipose_Visceral_Omentum, Adrenal_Gland, Artery_Aorta, Artery_Coronary, Artery_Tibial, Brain_Amygdala, Brain_Anterior_cingulate_cortex_BA24, Brain_Caudate_basal_ganglia, Brain_Cerebellar_Hemisphere, Brain_Cerebellum, Brain_Cortex, Brain_Frontal_Cortex_BA9, Brain_Hippocampus, Brain_Hypothalamus, Brain_Nucleus_accumbens_basal_ganglia, basal_ganglia, Brain_Spinal_cord_cervical_c-1, Brain_Substantia_nigra, Breast_Mammary_Tissue, Cells_Cultured_fibroblasts, Cells_EBV-transformed_lymphocytes, Colon_Sigmoid, Colon_Transverse, Esophagus_Gastroesophageal_Junction, Esophagus_Mucosa, Esophagus_Muscularis, Heart_Atrial_Appendage, Heart_Left_Ventricle, Kidney_Cortex, Liver, Lung, Minor_Salivary_Gland, Muscle_Skeletal, Nerve_Tibial, Ovary, Pancreas, Pituitary, Prostate, Skin_Not_Sun_Exposed_Suprapubic, Skin_Sun_Exposed_Lower_leg, Small_Intestine_Terminal_Ileum, Spleen, Stomach, Testis, Thyroid, Uterus, Vagina, Whole_Blood	51	0.789607	0.912083	wFisher	one	14	51	0	51	51	pc0	0.799468	0.348881	0.851075	0.0631229	0.238039	0.288099	0.868241	0.946463	0.279462	0.630321	0.960693	0.746826	0.200864	0.101407
ENSG00000186300	ZNF555	0	Nasal_Epithelium, Adipose_Subcutaneous, Artery_Aorta, Artery_Coronary, Artery_Tibial, Brain_Anterior_cingulate_cortex_BA24, Brain_Caudate_basal_ganglia, Breast_Mammary_Tissue, Cells_Cultured_fibroblasts, Esophagus_Gastroesophageal_Junction, Esophagus_Mucosa, Heart_Atrial_Appendage, Heart_Left_Ventricle, Lung, Muscle_Skeletal, Nerve_Tibial, Ovary, Pancreas, Skin_Not_Sun_Exposed_Suprapubic, Skin_Sun_Exposed_Lower_leg, Stomach, Testis	22	0.78926	0.912083	wFisher	one	14	22	0	22	22	pc0,pc3,pc5,pc2,pc1,pc7	0.809604	0.685479	0.0550153	0.0808843	0.795162	0.234369	0.133659	0.479216	0.851201	0.835399	0.40615	0.662174	0.947764	0.826644
ENSG00000167850	CD300C	0	CD4T, Whole_Blood_GS, Monocytes_MESA, Adipose_Subcutaneous, Adipose_Visceral_Omentum, Adrenal_Gland, Artery_Tibial, Brain_Frontal_Cortex_BA9, Colon_Transverse, Esophagus_Gastroesophageal_Junction, Esophagus_Mucosa, Heart_Left_Ventricle, Lung, Nerve_Tibial, Ovary, Pancreas, Skin_Sun_Exposed_Lower_leg, Small_Intestine_Terminal_Ileum, Spleen, Thyroid, Whole_Blood	21	0.789757	0.912083	wFisher	one	14	21	0	21	21	pc9,pc5,pc10,pc8,pc1,pc6,pc0,pc4,pc3	0.832489	0.652378	0.411809	0.245151	0.184918	0.919367	0.0805855	0.135448	0.980766	0.82681	0.707328	0.923452	0.95288	0.625524
ENSG00000228716	DHFR	0	CD4T, Nasal_Epithelium, Whole_Blood_GS, Monocytes_MESA, Adipose_Subcutaneous, Adipose_Visceral_Omentum, Adrenal_Gland, Artery_Aorta, Artery_Coronary, Artery_Tibial, Brain_Amygdala, Brain_Anterior_cingulate_cortex_BA24, Brain_Caudate_basal_ganglia, Brain_Cerebellar_Hemisphere, Brain_Cerebellum, Brain_Cortex, Brain_Frontal_Cortex_BA9, Brain_Hippocampus, Brain_Hypothalamus, Brain_Nucleus_accumbens_basal_ganglia, basal_ganglia, Brain_Spinal_cord_cervical_c-1, Brain_Substantia_nigra, Breast_Mammary_Tissue, Cells_Cultured_fibroblasts, Cells_EBV-transformed_lymphocytes, Colon_Sigmoid, Colon_Transverse, Esophagus_Gastroesophageal_Junction, Esophagus_Mucosa, Esophagus_Muscularis, Heart_Atrial_Appendage, Heart_Left_Ventricle, Lung, Minor_Salivary_Gland, Muscle_Skeletal, Nerve_Tibial, Ovary, Pancreas, Pituitary, Prostate, Skin_Not_Sun_Exposed_Suprapubic, Skin_Sun_Exposed_Lower_leg, Small_Intestine_Terminal_Ileum, Spleen, Stomach, Testis, Thyroid, Uterus, Vagina, Whole_Blood	51	0.789402	0.912083	wFisher	one	14	51	0	51	51	pc0,pc2,pc1	0.885644	0.688009	0.656644	0.212143	0.814105	0.128199	0.324342	0.312296	0.742017	0.976779	0.525244	0.754848	0.635346	0.0229684
ENSG00000261615	LINC01858	0	Artery_Aorta, Brain_Caudate_basal_ganglia, Brain_Nucleus_accumbens_basal_ganglia, Pituitary	4	0.790376	0.91255	wFisher	one	14	4	0	4	4	pc2,pc1,pc3,pc0	0.0914697	0.702856	0.0921539	0.673253	0.95186	0.0933167	0.686681	0.903559	0.329684	0.148315	0.545391	0.787679	0.823388	0.482413
ENSG00000100243	CYB5R3	0	Nasal_Epithelium, Whole_Blood_GS, Monocytes_MESA, Adipose_Subcutaneous, Adipose_Visceral_Omentum, Adrenal_Gland, Artery_Aorta, Artery_Tibial, Brain_Anterior_cingulate_cortex_BA24, Brain_Caudate_basal_ganglia, Brain_Cerebellar_Hemisphere, Brain_Cerebellum, Brain_Cortex, Brain_Frontal_Cortex_BA9, Brain_Hippocampus, Brain_Hypothalamus, Brain_Nucleus_accumbens_basal_ganglia, Breast_Mammary_Tissue, Cells_Cultured_fibroblasts, Cells_EBV-transformed_lymphocytes, Colon_Sigmoid, Colon_Transverse, Esophagus_Gastroesophageal_Junction, Esophagus_Mucosa, Esophagus_Muscularis, Heart_Atrial_Appendage, Heart_Left_Ventricle, Liver, Lung, Muscle_Skeletal, Nerve_Tibial, Ovary, Pancreas, Pituitary, Skin_Not_Sun_Exposed_Suprapubic, Skin_Sun_Exposed_Lower_leg, Spleen, Stomach, Testis, Thyroid, Vagina, Whole_Blood	42	0.790362	0.91255	wFisher	one	14	42	0	42	42	pc0,pc1,pc3,pc8,pc6,pc5,pc2,pc7,pc4	0.38028	0.203696	0.81255	0.615019	0.543395	0.599156	0.0541747	0.376717	0.777674	0.414268	0.618715	0.65843	0.652781	0.995924
ENSG00000058804	NDC1	0	Brain_Caudate_basal_ganglia, Muscle_Skeletal, Skin_Not_Sun_Exposed_Suprapubic	3	0.790307	0.91255	wFisher	one	14	3	0	3	3	pc2,pc1,pc0	0.730035	0.492542	0.514088	0.936038	0.708507	0.0756229	0.123285	0.760876	0.664817	0.925529	0.593584	0.801495	0.0461088	0.596369
ENSG00000180988	OR52N2	0	Adipose_Subcutaneous, Breast_Mammary_Tissue, Lung, Nerve_Tibial, Small_Intestine_Terminal_Ileum, Spleen, Testis	7	0.790354	0.91255	wFisher	one	14	7	0	7	7	pc3,pc2,pc1,pc0	0.850612	0.405969	0.3815	0.350561	0.620796	0.215803	0.662839	0.273713	0.246551	0.830424	0.849882	0.319353	0.604409	0.623316
ENSG00000166670	MMP10	0	Nasal_Epithelium, Brain_Substantia_nigra, Cells_Cultured_fibroblasts, Stomach, Testis	5	0.790459	0.912592	wFisher	one	14	5	0	5	5	pc0,pc1,pc2,pc4,pc3	0.612602	0.469882	0.208542	0.955659	0.348832	0.962694	0.918676	0.384579	0.917121	0.736104	0.131043	0.371842	0.951801	0.62661
ENSG00000172728	FUT10	0	CD4T, Nasal_Epithelium, Whole_Blood_GS, Adipose_Subcutaneous, Adipose_Visceral_Omentum, Adrenal_Gland, Artery_Aorta, Artery_Coronary, Artery_Tibial, Brain_Cerebellar_Hemisphere, Brain_Cerebellum, Brain_Cortex, Brain_Frontal_Cortex_BA9, Brain_Hypothalamus, Brain_Nucleus_accumbens_basal_ganglia, Brain_Spinal_cord_cervical_c-1, Breast_Mammary_Tissue, Cells_Cultured_fibroblasts, Cells_EBV-transformed_lymphocytes, Colon_Sigmoid, Colon_Transverse, Esophagus_Gastroesophageal_Junction, Esophagus_Mucosa, Esophagus_Muscularis, Heart_Atrial_Appendage, Heart_Left_Ventricle, Liver, Lung, Minor_Salivary_Gland, Muscle_Skeletal, Nerve_Tibial, Ovary, Pancreas, Pituitary, Prostate, Skin_Not_Sun_Exposed_Suprapubic, Skin_Sun_Exposed_Lower_leg, Small_Intestine_Terminal_Ileum, Spleen, Stomach, Testis, Thyroid, Uterus, Vagina, Whole_Blood	45	0.790506	0.912593	wFisher	one	14	45	0	45	45	pc2,pc1,pc0,pc3	0.238252	0.483439	0.221795	0.667336	0.789089	0.877502	0.40373	0.60686	0.984088	0.332554	0.910997	0.20181	0.721987	0.23094
ENSG00000196172	ZNF681	0	CD4T, Nasal_Epithelium, Whole_Blood_GS, Adipose_Visceral_Omentum, Adrenal_Gland, Artery_Aorta, Brain_Amygdala, Brain_Caudate_basal_ganglia, Brain_Cerebellar_Hemisphere, Brain_Cerebellum, Brain_Cortex, Brain_Frontal_Cortex_BA9, Brain_Hippocampus, Brain_Hypothalamus, basal_ganglia, Brain_Spinal_cord_cervical_c-1, Brain_Substantia_nigra, Breast_Mammary_Tissue, Cells_Cultured_fibroblasts, Colon_Sigmoid, Colon_Transverse, Esophagus_Gastroesophageal_Junction, Esophagus_Mucosa, Esophagus_Muscularis, Heart_Left_Ventricle, Lung, Nerve_Tibial, Skin_Not_Sun_Exposed_Suprapubic, Skin_Sun_Exposed_Lower_leg, Small_Intestine_Terminal_Ileum, Spleen, Thyroid, Vagina	33	0.790555	0.912597	wFisher	one	14	33	0	33	33	pc7,pc9,pc3,pc11,pc0,pc10,pc8,pc5	0.350555	0.804846	0.567378	0.524516	0.885796	0.398544	0.826964	0.489189	0.318118	0.329422	0.366856	0.491191	0.361937	0.343299
ENSG00000115756	HPCAL1	0	CD4T, Whole_Blood_GS, Artery_Tibial, Brain_Caudate_basal_ganglia, Cells_Cultured_fibroblasts, Colon_Transverse, Esophagus_Mucosa, Heart_Left_Ventricle, Minor_Salivary_Gland, Nerve_Tibial, Pancreas, Skin_Sun_Exposed_Lower_leg, Spleen, Stomach, Testis, Thyroid, Whole_Blood	17	0.790646	0.912647	wFisher	one	14	17	0	17	17	pc1,pc11,pc2,pc9,pc7,pc4,pc8,pc14,pc5,pc10	0.368764	0.594287	0.834363	0.551592	0.335667	0.045687	0.93985	0.359713	0.243043	0.905882	0.541578	0.522449	0.825846	0.530358
ENSG00000081138	CDH7	0	Nasal_Epithelium, Brain_Anterior_cingulate_cortex_BA24, Brain_Cerebellum, basal_ganglia, Nerve_Tibial, Pituitary	6	0.790849	0.912775	wFisher	one	14	6	0	6	6	pc0,pc1,pc4,pc2,pc5,pc3	0.649922	0.42269	0.385791	0.44597	0.721182	0.129859	0.510504	0.806374	0.320566	0.641898	0.410288	0.194376	0.368772	0.629762
ENSG00000248479		0	Brain_Cortex, Minor_Salivary_Gland, Nerve_Tibial, Thyroid	4	0.79081	0.912775	wFisher	one	14	4	0	4	4	pc0,pc2,pc3,pc1	0.834058	0.29518	0.27887	0.0835051	0.303029	0.149069	0.746272	0.874976	0.315954	0.454336	0.505851	0.537668	0.650594	0.322034
ENSG00000248508	SRP14-DT	0	CD4T, Adipose_Subcutaneous, Adipose_Visceral_Omentum, Adrenal_Gland, Artery_Aorta, Artery_Coronary, Artery_Tibial, Brain_Amygdala, Brain_Anterior_cingulate_cortex_BA24, Brain_Caudate_basal_ganglia, Brain_Cerebellar_Hemisphere, Brain_Cerebellum, Brain_Cortex, Brain_Frontal_Cortex_BA9, Brain_Hippocampus, Brain_Hypothalamus, Brain_Nucleus_accumbens_basal_ganglia, basal_ganglia, Brain_Spinal_cord_cervical_c-1, Brain_Substantia_nigra, Breast_Mammary_Tissue, Cells_Cultured_fibroblasts, Colon_Sigmoid, Colon_Transverse, Esophagus_Gastroesophageal_Junction, Esophagus_Mucosa, Esophagus_Muscularis, Heart_Atrial_Appendage, Heart_Left_Ventricle, Lung, Minor_Salivary_Gland, Muscle_Skeletal, Nerve_Tibial, Ovary, Pancreas, Pituitary, Prostate, Skin_Not_Sun_Exposed_Suprapubic, Skin_Sun_Exposed_Lower_leg, Small_Intestine_Terminal_Ileum, Spleen, Stomach, Testis, Thyroid, Uterus, Vagina, Whole_Blood	47	0.790961	0.912798	wFisher	one	14	47	0	47	47	pc0,pc1	0.230395	0.784604	0.945595	0.879391	0.613977	0.992312	0.335434	0.99765	0.273867	0.940611	0.31625	0.262027	0.69612	0.0403697
ENSG00000196166	LINC03042	0	Brain_Anterior_cingulate_cortex_BA24, Nerve_Tibial	2	0.790946	0.912798	wFisher	one	14	2	0	2	2	pc1,pc0	0.334004	0.727415	0.432641	0.178175	0.585605	0.910146	0.47864	0.910524	0.423813	0.389828	0.573498	0.902899	0.0671795	0.526275
ENSG00000173327	MAP3K11	0	CD4T, Whole_Blood_GS, Monocytes_MESA, Adipose_Subcutaneous, Adipose_Visceral_Omentum, Adrenal_Gland, Artery_Aorta, Artery_Coronary, Artery_Tibial, Brain_Cerebellar_Hemisphere, Brain_Cerebellum, Brain_Nucleus_accumbens_basal_ganglia, Breast_Mammary_Tissue, Cells_Cultured_fibroblasts, Colon_Sigmoid, Colon_Transverse, Esophagus_Gastroesophageal_Junction, Esophagus_Mucosa, Esophagus_Muscularis, Heart_Atrial_Appendage, Heart_Left_Ventricle, Kidney_Cortex, Liver, Lung, Minor_Salivary_Gland, Muscle_Skeletal, Nerve_Tibial, Ovary, Pancreas, Pituitary, Prostate, Skin_Not_Sun_Exposed_Suprapubic, Skin_Sun_Exposed_Lower_leg, Small_Intestine_Terminal_Ileum, Spleen, Stomach, Testis, Thyroid, Whole_Blood	39	0.79114	0.912896	wFisher	one	14	39	0	39	39	pc3,pc0,pc4,pc1,pc2	0.229759	0.249953	0.622674	0.622241	0.865599	0.828476	0.952598	0.253901	0.733308	0.204108	0.86575	0.249381	0.844721	0.75671
ENSG00000125871	MGME1	0	CD4T, Nasal_Epithelium, Whole_Blood_GS, Monocytes_MESA, Adipose_Subcutaneous, Adipose_Visceral_Omentum, Adrenal_Gland, Artery_Aorta, Artery_Coronary, Artery_Tibial, Brain_Anterior_cingulate_cortex_BA24, Brain_Caudate_basal_ganglia, Brain_Hippocampus, Brain_Hypothalamus, Brain_Nucleus_accumbens_basal_ganglia, Brain_Spinal_cord_cervical_c-1, Breast_Mammary_Tissue, Cells_Cultured_fibroblasts, Cells_EBV-transformed_lymphocytes, Colon_Sigmoid, Colon_Transverse, Esophagus_Gastroesophageal_Junction, Esophagus_Mucosa, Esophagus_Muscularis, Heart_Atrial_Appendage, Heart_Left_Ventricle, Kidney_Cortex, Lung, Muscle_Skeletal, Nerve_Tibial, Pancreas, Prostate, Skin_Not_Sun_Exposed_Suprapubic, Skin_Sun_Exposed_Lower_leg, Small_Intestine_Terminal_Ileum, Spleen, Stomach, Testis, Thyroid, Whole_Blood	40	0.791098	0.912896	wFisher	one	14	40	0	40	40	pc2,pc0,pc3,pc1	0.254126	0.830931	0.585854	0.158635	0.571622	0.474683	0.47805	0.751196	0.172149	0.222553	0.6699	0.9133	0.339877	0.431588
ENSG00000105619	TFPT	0	CD4T, Nasal_Epithelium, Whole_Blood_GS, Monocytes_MESA, Adipose_Subcutaneous, Adipose_Visceral_Omentum, Adrenal_Gland, Artery_Aorta, Brain_Amygdala, Brain_Cortex, basal_ganglia, Cells_Cultured_fibroblasts, Esophagus_Gastroesophageal_Junction, Esophagus_Muscularis, Lung, Nerve_Tibial, Prostate, Skin_Not_Sun_Exposed_Suprapubic, Skin_Sun_Exposed_Lower_leg, Spleen, Testis, Whole_Blood	22	0.791259	0.912981	wFisher	one	14	21.9286	0.267261	21	22	pc5,pc10,pc3,pc6,pc7,pc2,pc8	0.804668	0.883647	0.14634	0.843716	0.755004	0.604309	0.734043	0.7996	0.845434	0.0989666	0.043656	0.466772	0.762137	0.595634
ENSG00000146469	VIP	0	Adipose_Subcutaneous, Brain_Cerebellar_Hemisphere, Brain_Cerebellum, Breast_Mammary_Tissue, Esophagus_Mucosa, Heart_Left_Ventricle, Lung, Muscle_Skeletal, Nerve_Tibial, Skin_Not_Sun_Exposed_Suprapubic, Testis, Thyroid	12	0.791359	0.912983	wFisher	one	14	12	0	12	12	pc1,pc6,pc7,pc4,pc5,pc2	0.516001	0.968258	0.128424	0.192267	0.475634	0.758881	0.944377	0.258877	0.485661	0.567606	0.598192	0.770073	0.765659	0.597173
ENSG00000171951	SCG2	0	Artery_Tibial, Cells_Cultured_fibroblasts	2	0.791356	0.912983	wFisher	one	14	2	0	2	2	pc0,pc1	0.853369	0.170093	0.177166	0.453895	0.374964	0.190411	0.640348	0.412711	0.401691	0.263229	0.78897	0.765889	0.571208	0.797204
ENSG00000065357	DGKA	0	Whole_Blood_GS, Artery_Tibial, Brain_Cerebellar_Hemisphere, Brain_Nucleus_accumbens_basal_ganglia, Esophagus_Gastroesophageal_Junction, Esophagus_Muscularis, Heart_Atrial_Appendage, Lung, Nerve_Tibial, Skin_Sun_Exposed_Lower_leg, Testis, Whole_Blood	12	0.791401	0.912983	wFisher	one	14	12	0	12	12	pc3,pc11,pc0,pc2,pc5,pc6,pc7,pc4	0.914881	0.259728	0.876209	0.100841	0.346109	0.819573	0.928509	0.589356	0.93653	0.24267	0.284174	0.442025	0.314366	0.795911
ENSG00000258957	GALNT16-AS1	0	CD4T, Adipose_Subcutaneous, Brain_Anterior_cingulate_cortex_BA24, Testis	4	0.791629	0.913049	wFisher	one	14	4	0	4	4	pc2,pc0,pc1,pc3	0.488241	0.863713	0.837387	0.589865	0.413271	0.215784	0.252581	0.332726	0.238862	0.276142	0.446098	0.749408	0.610241	0.748784
ENSG00000067248	DHX29	0	Adipose_Visceral_Omentum, Muscle_Skeletal, Stomach	3	0.791644	0.913049	wFisher	one	14	3	0	3	3	pc2,pc1,pc0	0.575975	0.978275	0.935221	0.398345	0.883383	0.766319	0.00801648	0.629462	0.825833	0.528038	0.227069	0.750555	0.522074	0.517002
ENSG00000253426		0	Pituitary, Skin_Not_Sun_Exposed_Suprapubic	2	0.791603	0.913049	wFisher	one	14	2	0	2	2	pc0,pc1	0.6726	0.6006	0.48605	0.652808	0.607448	0.912879	0.630749	0.517249	0.672598	0.387118	0.980237	0.084376	0.336102	0.742109
ENSG00000163755	HPS3	0	CD4T, Nasal_Epithelium, Whole_Blood_GS, Adipose_Subcutaneous, Brain_Cerebellar_Hemisphere, Brain_Cerebellum, Cells_Cultured_fibroblasts, Cells_EBV-transformed_lymphocytes, Colon_Transverse, Esophagus_Mucosa, Lung, Skin_Not_Sun_Exposed_Suprapubic, Skin_Sun_Exposed_Lower_leg, Testis, Uterus, Vagina, Whole_Blood	17	0.791507	0.913049	wFisher	one	14	17	0	17	17	pc8,pc0,pc5,pc12,pc11,pc7,pc2,pc4,pc6	0.719315	0.62064	0.53831	0.492185	0.43122	0.897045	0.0571469	0.637892	0.516994	0.19732	0.711354	0.291799	0.841512	0.493546
ENSG00000103269	RHBDL1	0	CD4T, Adipose_Subcutaneous, Adipose_Visceral_Omentum, Artery_Aorta, Artery_Coronary, Artery_Tibial, Brain_Spinal_cord_cervical_c-1, Breast_Mammary_Tissue, Cells_Cultured_fibroblasts, Cells_EBV-transformed_lymphocytes, Colon_Sigmoid, Colon_Transverse, Esophagus_Gastroesophageal_Junction, Esophagus_Mucosa, Esophagus_Muscularis, Heart_Left_Ventricle, Liver, Lung, Muscle_Skeletal, Nerve_Tibial, Ovary, Pituitary, Prostate, Skin_Not_Sun_Exposed_Suprapubic, Skin_Sun_Exposed_Lower_leg, Spleen, Stomach, Testis, Thyroid, Uterus, Whole_Blood	31	0.791797	0.91312	wFisher	one	14	30.9286	0.267261	30	31	pc9,pc0,pc4,pc5,pc3,pc1,pc8,pc2	0.320184	0.62778	0.493267	0.583825	0.125264	0.387335	0.147049	0.732947	0.506154	0.587444	0.401183	0.474336	0.922099	0.968768
ENSG00000173218	VANGL1	0	CD4T, Nasal_Epithelium, Whole_Blood_GS, Adipose_Subcutaneous, Adipose_Visceral_Omentum, Adrenal_Gland, Artery_Aorta, Artery_Coronary, Artery_Tibial, Breast_Mammary_Tissue, Cells_Cultured_fibroblasts, Colon_Sigmoid, Colon_Transverse, Esophagus_Gastroesophageal_Junction, Esophagus_Mucosa, Esophagus_Muscularis, Heart_Atrial_Appendage, Heart_Left_Ventricle, Liver, Lung, Minor_Salivary_Gland, Muscle_Skeletal, Nerve_Tibial, Ovary, Pancreas, Prostate, Skin_Not_Sun_Exposed_Suprapubic, Skin_Sun_Exposed_Lower_leg, Small_Intestine_Terminal_Ileum, Spleen, Stomach, Testis, Thyroid, Whole_Blood	34	0.791795	0.91312	wFisher	one	14	34	0	34	34	pc5,pc1,pc10,pc4,pc8,pc13,pc9,pc3,pc14	0.788144	0.751736	0.681281	0.809966	0.881945	0.419248	0.542059	0.238475	0.0571423	0.483742	0.570452	0.488983	0.894367	0.31334
ENSG00000241644	INMT	0	Whole_Blood_GS, Adipose_Visceral_Omentum, Artery_Aorta, Artery_Coronary, Artery_Tibial, Brain_Caudate_basal_ganglia, Cells_Cultured_fibroblasts, Colon_Transverse, Esophagus_Gastroesophageal_Junction, Esophagus_Mucosa, Esophagus_Muscularis, Heart_Atrial_Appendage, Liver, Lung, Muscle_Skeletal, Nerve_Tibial, Pancreas, Pituitary, Prostate, Skin_Not_Sun_Exposed_Suprapubic, Skin_Sun_Exposed_Lower_leg, Small_Intestine_Terminal_Ileum, Stomach, Thyroid, Uterus	25	0.791928	0.913217	wFisher	one	14	25	0	25	25	pc8,pc15,pc2,pc9,pc3,pc7,pc12,pc5,pc6,pc11	0.678392	0.468276	0.70723	0.0520213	0.517509	0.306836	0.808797	0.700152	0.1839	0.377244	0.607865	0.744994	0.271089	0.686155
ENSG00000064886	CHI3L2	0	CD4T, Nasal_Epithelium, Whole_Blood_GS, Adipose_Subcutaneous, Adipose_Visceral_Omentum, Adrenal_Gland, Cells_Cultured_fibroblasts, Cells_EBV-transformed_lymphocytes, Colon_Transverse, Esophagus_Gastroesophageal_Junction, Heart_Left_Ventricle, Lung, Nerve_Tibial, Skin_Not_Sun_Exposed_Suprapubic, Spleen, Thyroid, Whole_Blood	17	0.792283	0.913466	wFisher	one	14	17	0	17	17	pc8,pc10,pc1,pc6,pc4,pc5,pc9,pc7,pc11,pc12	0.244898	0.70798	0.391498	0.421561	0.927959	0.920823	0.0906711	0.712393	0.706673	0.517209	0.386924	0.861838	0.535071	0.0846556
ENSG00000161036	LRWD1	0	CD4T, Nasal_Epithelium, Whole_Blood_GS, Adipose_Subcutaneous, Adipose_Visceral_Omentum, Adrenal_Gland, Artery_Aorta, Artery_Coronary, Artery_Tibial, Brain_Cerebellar_Hemisphere, Brain_Cerebellum, Brain_Cortex, Brain_Hippocampus, basal_ganglia, Brain_Substantia_nigra, Breast_Mammary_Tissue, Cells_Cultured_fibroblasts, Colon_Sigmoid, Colon_Transverse, Esophagus_Gastroesophageal_Junction, Esophagus_Mucosa, Esophagus_Muscularis, Heart_Atrial_Appendage, Heart_Left_Ventricle, Kidney_Cortex, Lung, Minor_Salivary_Gland, Muscle_Skeletal, Nerve_Tibial, Ovary, Pancreas, Pituitary, Skin_Not_Sun_Exposed_Suprapubic, Skin_Sun_Exposed_Lower_leg, Small_Intestine_Terminal_Ileum, Spleen, Stomach, Testis, Thyroid, Uterus, Vagina, Whole_Blood	42	0.792283	0.913466	wFisher	one	14	42	0	42	42	pc2,pc0,pc1	0.510134	0.465868	0.47981	0.0457823	0.926944	0.880092	0.658764	0.567732	0.363487	0.344188	0.821076	0.197078	0.97363	0.372489
ENSG00000174428	GTF2IRD2B	0	CD4T, Nasal_Epithelium, Whole_Blood_GS, Adipose_Subcutaneous, Artery_Tibial, Brain_Cortex, Brain_Frontal_Cortex_BA9, Lung, Nerve_Tibial, Skin_Sun_Exposed_Lower_leg, Thyroid	11	0.792215	0.913466	wFisher	one	14	11	0	11	11	pc7,pc10,pc1,pc8,pc2,pc0,pc3,pc5	0.664569	0.773728	0.626384	0.993344	0.476226	0.675519	0.534311	0.176118	0.988877	0.710632	0.683849	0.122386	0.809004	0.446284
ENSG00000164815	ORC5	0	CD4T, Nasal_Epithelium, Whole_Blood_GS, Adipose_Visceral_Omentum, Brain_Cortex, Heart_Left_Ventricle, Kidney_Cortex, Muscle_Skeletal, Pituitary, Small_Intestine_Terminal_Ileum, Spleen, Thyroid	12	0.792803	0.913483	wFisher	one	14	12	0	12	12	pc6,pc9,pc3,pc4,pc1,pc8,pc2,pc7	0.0947099	0.439694	0.641661	0.504971	0.799868	0.304941	0.125839	0.801647	0.677046	0.47612	0.78028	0.365695	0.523645	0.39739
ENSG00000110244	APOA4	0	Muscle_Skeletal, Small_Intestine_Terminal_Ileum, Uterus	3	0.792416	0.913483	wFisher	one	14	3	0	3	3	pc2,pc1,pc0	0.150848	0.166737	0.575087	0.427843	0.60622	0.127713	0.200884	0.993163	0.833666	0.99611	0.213104	0.541459	0.342772	0.71589
ENSG00000014257	ACP3	0	CD4T, Whole_Blood_GS, Monocytes_MESA, Brain_Amygdala, Brain_Caudate_basal_ganglia, Brain_Frontal_Cortex_BA9, Brain_Nucleus_accumbens_basal_ganglia, basal_ganglia, Cells_Cultured_fibroblasts, Esophagus_Mucosa, Lung, Pituitary, Prostate, Skin_Not_Sun_Exposed_Suprapubic, Skin_Sun_Exposed_Lower_leg, Whole_Blood	16	0.792544	0.913483	wFisher	one	14	16	0	16	16	pc1,pc5,pc10,pc2,pc0,pc9,pc3,pc8	0.421723	0.297905	0.271391	0.56478	0.61824	0.401305	0.142779	0.93559	0.168722	0.926084	0.818138	0.906613	0.416868	0.0951443
ENSG00000277987	LINC02351	0	Adipose_Subcutaneous, Brain_Caudate_basal_ganglia, basal_ganglia, Breast_Mammary_Tissue, Heart_Atrial_Appendage	5	0.7925	0.913483	wFisher	one	14	5	0	5	5	pc3,pc1,pc0,pc4,pc2	0.45442	0.804449	0.236406	0.525678	0.980501	0.370103	0.0305621	0.711907	0.0941445	0.696007	0.673645	0.839145	0.882737	0.392969
ENSG00000158714	SLAMF8	0	Whole_Blood_GS, Adrenal_Gland, Artery_Aorta, Artery_Tibial, Brain_Anterior_cingulate_cortex_BA24, Brain_Caudate_basal_ganglia, Brain_Cerebellar_Hemisphere, Brain_Cerebellum, Brain_Cortex, Brain_Frontal_Cortex_BA9, Brain_Nucleus_accumbens_basal_ganglia, Brain_Substantia_nigra, Cells_Cultured_fibroblasts, Esophagus_Gastroesophageal_Junction, Esophagus_Mucosa, Heart_Atrial_Appendage, Muscle_Skeletal, Nerve_Tibial, Pituitary, Prostate, Skin_Not_Sun_Exposed_Suprapubic, Skin_Sun_Exposed_Lower_leg, Testis, Thyroid, Whole_Blood	25	0.792602	0.913483	wFisher	one	14	25	0	25	25	pc4,pc5,pc0,pc2,pc3,pc1,pc6	0.513037	0.161373	0.423097	0.102764	0.945077	0.869705	0.367681	0.404348	0.705852	0.721102	0.190049	0.838578	0.578264	0.769415
ENSG00000179532	DNHD1	0	CD4T, Nasal_Epithelium, Whole_Blood_GS, Adipose_Subcutaneous, Artery_Tibial, Cells_Cultured_fibroblasts, Colon_Sigmoid, Colon_Transverse, Esophagus_Gastroesophageal_Junction, Esophagus_Mucosa, Esophagus_Muscularis, Heart_Atrial_Appendage, Heart_Left_Ventricle, Minor_Salivary_Gland, Muscle_Skeletal, Nerve_Tibial, Pancreas, Prostate, Skin_Sun_Exposed_Lower_leg, Stomach, Testis, Thyroid	22	0.792586	0.913483	wFisher	one	14	22	0	22	22	pc14,pc5,pc10,pc11,pc9,pc1,pc8,pc13,pc2	0.572023	0.36259	0.454182	0.933663	0.723894	0.82614	0.268114	0.6864	0.305431	0.790836	0.128937	0.539191	0.409248	0.836476
ENSG00000104852	SNRNP70	0	Whole_Blood_GS, Adipose_Subcutaneous, Adipose_Visceral_Omentum, Artery_Aorta, Artery_Coronary, Artery_Tibial, Brain_Caudate_basal_ganglia, Brain_Cerebellum, Brain_Nucleus_accumbens_basal_ganglia, Breast_Mammary_Tissue, Cells_Cultured_fibroblasts, Colon_Sigmoid, Colon_Transverse, Esophagus_Gastroesophageal_Junction, Esophagus_Mucosa, Esophagus_Muscularis, Heart_Atrial_Appendage, Heart_Left_Ventricle, Lung, Minor_Salivary_Gland, Muscle_Skeletal, Nerve_Tibial, Ovary, Prostate, Skin_Not_Sun_Exposed_Suprapubic, Skin_Sun_Exposed_Lower_leg, Small_Intestine_Terminal_Ileum	27	0.792776	0.913483	wFisher	one	14	27	0	27	27	pc2,pc5,pc3,pc1,pc0,pc4,pc6	0.74108	0.138682	0.457737	0.355882	0.565656	0.521309	0.82832	0.496391	0.49631	0.188456	0.121946	0.797705	0.768515	0.561546
ENSG00000150051	MKX	0	Nasal_Epithelium, Adipose_Subcutaneous, Adipose_Visceral_Omentum, Artery_Coronary, Artery_Tibial, Brain_Caudate_basal_ganglia, Brain_Cerebellum, Brain_Nucleus_accumbens_basal_ganglia, basal_ganglia, Cells_Cultured_fibroblasts, Heart_Atrial_Appendage, Skin_Sun_Exposed_Lower_leg, Stomach, Thyroid	14	0.792809	0.913483	wFisher	one	14	14	0	14	14	pc4,pc6,pc10,pc5,pc0,pc9,pc3,pc1,pc7	0.772828	0.258388	0.771498	0.544807	0.336727	0.436773	0.0701306	0.980506	0.622831	0.547016	0.495064	0.11445	0.481745	0.988375
ENSG00000271757		0	Whole_Blood_GS, Colon_Sigmoid, Lung, Thyroid	4	0.792795	0.913483	wFisher	one	14	4	0	4	4	pc0,pc3,pc2,pc1	0.782333	0.174041	0.175194	0.228618	0.876695	0.0528516	0.775333	0.790572	0.448424	0.592535	0.383337	0.609662	0.464618	0.268591
ENSG00000131381	RBSN	0	Nasal_Epithelium, Whole_Blood_GS, Monocytes_MESA, Pituitary, Thyroid, Vagina, Whole_Blood	7	0.792671	0.913483	wFisher	one	14	7	0	7	7	pc5,pc2,pc3,pc6,pc4	0.927446	0.418521	0.885801	0.473208	0.654661	0.489454	0.402542	0.516837	0.261969	0.68885	0.574316	0.267453	0.410743	0.156836
ENSG00000159692	CTBP1	0	CD4T, Nasal_Epithelium, Whole_Blood_GS, Monocytes_MESA, Adipose_Subcutaneous, Adipose_Visceral_Omentum, Artery_Aorta, Artery_Coronary, Artery_Tibial, Brain_Cerebellum, basal_ganglia, Brain_Spinal_cord_cervical_c-1, Breast_Mammary_Tissue, Esophagus_Mucosa, Heart_Atrial_Appendage, Heart_Left_Ventricle, Muscle_Skeletal, Nerve_Tibial, Skin_Not_Sun_Exposed_Suprapubic, Skin_Sun_Exposed_Lower_leg, Small_Intestine_Terminal_Ileum, Testis, Thyroid	23	0.79276	0.913483	wFisher	one	14	23	0	23	23	pc12,pc5,pc4,pc8,pc1,pc9,pc7,pc10	0.98925	0.0987854	0.203298	0.0714053	0.845707	0.732586	0.953238	0.30404	0.592146	0.613474	0.727565	0.778807	0.505078	0.660124
ENSG00000283199	C13orf46	0	CD4T, Nasal_Epithelium, Whole_Blood_GS, Adipose_Visceral_Omentum, Artery_Aorta, Artery_Tibial, Brain_Spinal_cord_cervical_c-1, Cells_Cultured_fibroblasts, Colon_Sigmoid, Colon_Transverse, Heart_Atrial_Appendage, Heart_Left_Ventricle, Lung, Muscle_Skeletal, Pancreas, Pituitary, Small_Intestine_Terminal_Ileum, Spleen, Testis, Thyroid, Whole_Blood	21	0.792964	0.913501	wFisher	one	14	21	0	21	21	pc9,pc8,pc14,pc12,pc4,pc13,pc16,pc11,pc2	0.179908	0.889827	0.979683	0.128003	0.710313	0.183355	0.874925	0.616661	0.786825	0.748864	0.071744	0.553185	0.768798	0.36988
ENSG00000146842	TMEM209	0	Nasal_Epithelium, Adipose_Subcutaneous, Adipose_Visceral_Omentum, Artery_Aorta, Artery_Coronary, Artery_Tibial, Brain_Substantia_nigra, Breast_Mammary_Tissue, Cells_Cultured_fibroblasts, Colon_Sigmoid, Colon_Transverse, Esophagus_Gastroesophageal_Junction, Esophagus_Mucosa, Esophagus_Muscularis, Heart_Atrial_Appendage, Heart_Left_Ventricle, Liver, Lung, Minor_Salivary_Gland, Muscle_Skeletal, Nerve_Tibial, Ovary, Pancreas, Skin_Not_Sun_Exposed_Suprapubic, Skin_Sun_Exposed_Lower_leg, Small_Intestine_Terminal_Ileum, Spleen, Stomach, Thyroid, Uterus, Vagina, Whole_Blood	32	0.792916	0.913501	wFisher	one	14	32	0	32	32	pc0,pc2,pc1	0.243881	0.30586	0.986009	0.47736	0.405625	0.717726	0.977209	0.659387	0.61668	0.660836	0.637771	0.140533	0.480007	0.710343
ENSG00000066136	NFYC	0	Whole_Blood_GS, Adipose_Subcutaneous, Adipose_Visceral_Omentum, Brain_Caudate_basal_ganglia, Brain_Cerebellar_Hemisphere, Brain_Cerebellum, basal_ganglia, Breast_Mammary_Tissue, Cells_Cultured_fibroblasts, Esophagus_Gastroesophageal_Junction, Esophagus_Muscularis, Heart_Atrial_Appendage, Lung, Muscle_Skeletal, Nerve_Tibial, Ovary, Skin_Not_Sun_Exposed_Suprapubic, Skin_Sun_Exposed_Lower_leg, Spleen, Thyroid, Whole_Blood	21	0.792934	0.913501	wFisher	one	14	21	0	21	21	pc3,pc1,pc8,pc0,pc5,pc9,pc12	0.310222	0.541905	0.438313	0.64853	0.838904	0.285145	0.967417	0.681837	0.452276	0.845602	0.751213	0.161123	0.285907	0.423843
ENSG00000074317	SNCB	0	Heart_Atrial_Appendage, Skin_Not_Sun_Exposed_Suprapubic, Skin_Sun_Exposed_Lower_leg, Stomach	4	0.793129	0.913596	wFisher	one	14	4	0	4	4	pc3,pc1,pc0,pc2	0.436153	0.904901	0.501245	0.779094	0.945505	0.564324	0.627478	0.789006	0.175124	0.319304	0.350412	0.179688	0.889463	0.143736
ENSG00000128641	MYO1B	0	CD4T, Nasal_Epithelium, Whole_Blood_GS, Artery_Aorta, Brain_Nucleus_accumbens_basal_ganglia, Cells_Cultured_fibroblasts, Colon_Transverse, Lung, Ovary, Skin_Not_Sun_Exposed_Suprapubic, Small_Intestine_Terminal_Ileum, Testis	12	0.793139	0.913596	wFisher	one	14	12	0	12	12	pc5,pc3,pc1,pc7,pc8,pc4,pc0,pc2,pc6	0.898903	0.816189	0.113832	0.980404	0.214664	0.893621	0.625423	0.769777	0.821316	0.802722	0.868005	0.163544	0.297451	0.892627
ENSG00000235097	LINC00330	0	Esophagus_Mucosa, Muscle_Skeletal, Skin_Not_Sun_Exposed_Suprapubic, Skin_Sun_Exposed_Lower_leg	4	0.793227	0.913643	wFisher	one	14	4	0	4	4	pc2,pc0,pc3,pc1	0.111881	0.785652	0.90145	0.398355	0.389537	0.439847	0.25557	0.747532	0.535601	0.462719	0.708154	0.469159	0.336511	0.949417
ENSG00000144410	CPO	0	Brain_Frontal_Cortex_BA9, Cells_Cultured_fibroblasts, Esophagus_Muscularis, Nerve_Tibial, Pancreas, Pituitary	6	0.793282	0.913653	wFisher	one	14	6	0	6	6	pc2,pc1,pc3,pc5,pc4,pc0	0.272054	0.0663001	0.912736	0.387185	0.423988	0.592848	0.425491	0.142083	0.92158	0.925259	0.865316	0.741634	0.915768	0.88274
ENSG00000082497	SERTAD4	0	Nasal_Epithelium, Adipose_Subcutaneous, Adipose_Visceral_Omentum, Brain_Spinal_cord_cervical_c-1, Cells_Cultured_fibroblasts, Esophagus_Muscularis, Muscle_Skeletal, Spleen, Thyroid, Uterus	10	0.793334	0.91366	wFisher	one	14	10	0	10	10	pc6,pc1,pc5,pc4,pc9,pc2,pc8	0.38595	0.595092	0.986198	0.0796301	0.632264	0.428435	0.733868	0.0948541	0.626376	0.749412	0.778748	0.555054	0.96472	0.490114
ENSG00000153347	FAM81B	0	CD4T, Nasal_Epithelium, Whole_Blood_GS, Brain_Cerebellar_Hemisphere, Brain_Cerebellum, Heart_Atrial_Appendage, Skin_Sun_Exposed_Lower_leg, Thyroid	8	0.79351	0.91371	wFisher	one	14	8	0	8	8	pc4,pc1,pc0,pc2,pc5,pc3	0.489575	0.058339	0.634245	0.296249	0.362195	0.273716	0.994108	0.94407	0.908195	0.221585	0.193972	0.544289	0.762604	0.183632
ENSG00000070915	SLC12A3	0	CD4T, Nasal_Epithelium, Whole_Blood_GS, Spleen	4	0.793547	0.91371	wFisher	one	14	4	0	4	4	pc2,pc0,pc1	0.608956	0.866338	0.753398	0.775952	0.30261	0.414006	0.590452	0.439282	0.0676083	0.83215	0.889486	0.879289	0.277595	0.453535
ENSG00000248693	LINC02100	0	Cells_EBV-transformed_lymphocytes, Spleen	2	0.793632	0.91371	wFisher	one	14	2	0	2	2	pc1,pc0	0.686629	0.492506	0.978604	0.182366	0.463784	0.154455	0.512582	0.0984475	0.741743	0.810989	0.160153	0.935198	0.842873	0.764481
ENSG00000077327	SPAG6	0	Nasal_Epithelium, Brain_Nucleus_accumbens_basal_ganglia, Kidney_Cortex	3	0.793703	0.91371	wFisher	one	14	3	0	3	3	pc2,pc0,pc1	0.696616	0.786252	0.787158	0.316334	0.709969	0.0424332	0.683951	0.923303	0.754666	0.136052	0.837111	0.127779	0.160476	0.753668
ENSG00000228463		0	Adipose_Visceral_Omentum, Adrenal_Gland, Colon_Sigmoid, Esophagus_Gastroesophageal_Junction, Thyroid	5	0.79366	0.91371	wFisher	one	14	5	0	5	5	pc0,pc1,pc2	0.81664	0.0366057	0.867562	0.742257	0.853994	0.813826	0.324374	0.703859	0.629536	0.952315	0.983332	0.949307	0.0233454	0.676413
ENSG00000180921	FAM83H	0	CD4T, Nasal_Epithelium, Whole_Blood_GS, Brain_Amygdala, Brain_Anterior_cingulate_cortex_BA24, Brain_Caudate_basal_ganglia, Brain_Cerebellar_Hemisphere, Brain_Cerebellum, Brain_Cortex, Brain_Frontal_Cortex_BA9, Brain_Hippocampus, Brain_Nucleus_accumbens_basal_ganglia, Cells_Cultured_fibroblasts, Stomach, Testis, Uterus	16	0.793645	0.91371	wFisher	one	14	16	0	16	16	pc2,pc1,pc5,pc10,pc9,pc0,pc8,pc4	0.816644	0.0661932	0.341901	0.812276	0.366395	0.541824	0.815675	0.930855	0.492157	0.552263	0.196058	0.627626	0.394406	0.264501
ENSG00000176619	LMNB2	0	Adipose_Visceral_Omentum, Esophagus_Muscularis, Heart_Left_Ventricle, Muscle_Skeletal, Ovary, Uterus	6	0.793498	0.91371	wFisher	one	14	6	0	6	6	pc4,pc3,pc1,pc2,pc5,pc0	0.855731	0.0793971	0.363278	0.517802	0.0558698	0.0290426	0.916455	0.974747	0.988204	0.731246	0.571811	0.995581	0.404047	0.173285
ENSG00000168772	CXXC4	0	Nasal_Epithelium, Artery_Tibial, Brain_Caudate_basal_ganglia, Brain_Cerebellar_Hemisphere, Esophagus_Gastroesophageal_Junction, Lung	6	0.794067	0.91403	wFisher	one	14	6	0	6	6	pc2,pc1,pc5,pc4,pc0	0.618442	0.323076	0.246306	0.493594	0.511987	0.0359501	0.617979	0.597069	0.924658	0.587493	0.782611	0.407	0.275136	0.789224
ENSG00000069712		0	Artery_Aorta, Artery_Tibial, Brain_Cerebellar_Hemisphere, Brain_Cerebellum, Brain_Cortex, Brain_Frontal_Cortex_BA9, Cells_Cultured_fibroblasts, Esophagus_Muscularis, Muscle_Skeletal, Spleen, Uterus	11	0.794073	0.91403	wFisher	one	14	11	0	11	11	pc1,pc4,pc3,pc5,pc0,pc6,pc8,pc2	0.877299	0.0108911	0.567314	0.700598	0.655331	0.960097	0.879875	0.773202	0.695693	0.598871	0.705885	0.351947	0.29448	0.651147
ENSG00000053900	ANAPC4	0	CD4T, Nasal_Epithelium, Whole_Blood_GS, Adipose_Subcutaneous, Adipose_Visceral_Omentum, Adrenal_Gland, Artery_Aorta, Artery_Coronary, Artery_Tibial, Brain_Amygdala, Brain_Anterior_cingulate_cortex_BA24, Brain_Caudate_basal_ganglia, Brain_Cerebellar_Hemisphere, Brain_Cerebellum, Brain_Cortex, Brain_Frontal_Cortex_BA9, Brain_Hippocampus, Brain_Hypothalamus, Brain_Nucleus_accumbens_basal_ganglia, basal_ganglia, Brain_Spinal_cord_cervical_c-1, Breast_Mammary_Tissue, Cells_Cultured_fibroblasts, Colon_Sigmoid, Colon_Transverse, Esophagus_Gastroesophageal_Junction, Esophagus_Mucosa, Esophagus_Muscularis, Heart_Atrial_Appendage, Heart_Left_Ventricle, Liver, Lung, Minor_Salivary_Gland, Muscle_Skeletal, Nerve_Tibial, Ovary, Pancreas, Pituitary, Prostate, Skin_Not_Sun_Exposed_Suprapubic, Skin_Sun_Exposed_Lower_leg, Small_Intestine_Terminal_Ileum, Spleen, Stomach, Testis, Thyroid, Uterus, Vagina, Whole_Blood	49	0.794232	0.914106	wFisher	one	14	49	0	49	49	pc1,pc2,pc0	0.43451	0.90592	0.0235656	0.398719	0.80987	0.591517	0.033768	0.850084	0.920374	0.567782	0.54666	0.869033	0.804849	0.517997
ENSG00000205808	PLPP6	0	CD4T, Whole_Blood_GS, Artery_Aorta, Artery_Tibial, Cells_Cultured_fibroblasts, Colon_Sigmoid, Colon_Transverse, Esophagus_Gastroesophageal_Junction, Esophagus_Muscularis, Heart_Atrial_Appendage, Heart_Left_Ventricle, Muscle_Skeletal, Nerve_Tibial, Pancreas, Prostate, Skin_Not_Sun_Exposed_Suprapubic, Spleen, Testis, Whole_Blood	19	0.794232	0.914106	wFisher	one	14	19	0	19	19	pc11,pc10,pc9,pc8,pc6,pc4,pc2,pc3,pc13	0.559078	0.707145	0.576077	0.756585	0.490489	0.797488	0.46436	0.786019	0.125724	0.319815	0.322824	0.202317	0.841033	0.662531
ENSG00000236030		0	Brain_Cerebellar_Hemisphere, Brain_Cerebellum	2	0.794289	0.914118	wFisher	one	14	2	0	2	2	pc0,pc1	0.6978	0.104941	0.524631	0.660799	0.28445	0.45147	0.337154	0.810024	0.205554	0.706515	0.357541	0.557826	0.553148	0.982715
ENSG00000135365	PHF21A	0	Cells_EBV-transformed_lymphocytes, Colon_Sigmoid, Ovary, Vagina	4	0.794407	0.914147	wFisher	one	14	4	0	4	4	pc3,pc2,pc0,pc1	0.0462431	0.855643	0.817354	0.755246	0.787348	0.358755	0.636677	0.284799	0.841722	0.488268	0.392508	0.736528	0.635971	0.554076
ENSG00000267372		0	Adipose_Subcutaneous, Adipose_Visceral_Omentum, Artery_Coronary, Brain_Hypothalamus, Breast_Mammary_Tissue, Cells_Cultured_fibroblasts, Colon_Sigmoid, Colon_Transverse, Esophagus_Gastroesophageal_Junction, Esophagus_Muscularis, Heart_Atrial_Appendage, Nerve_Tibial, Ovary, Prostate, Skin_Not_Sun_Exposed_Suprapubic, Skin_Sun_Exposed_Lower_leg, Testis	17	0.794393	0.914147	wFisher	one	14	16.9286	0.267261	16	17	pc5,pc1,pc10,pc4,pc0,pc8,pc3,pc7,pc6,pc2	0.535998	0.424711	0.540751	0.139509	0.7972	0.178293	0.167177	0.36275	0.40271	0.845094	0.731906	0.268475	0.954465	0.920703
ENSG00000163832	ELP6	0	Nasal_Epithelium, Adipose_Subcutaneous, Brain_Amygdala, Breast_Mammary_Tissue, Colon_Transverse, Esophagus_Mucosa, Esophagus_Muscularis, Liver, Lung, Pancreas, Skin_Not_Sun_Exposed_Suprapubic, Spleen, Thyroid, Vagina	14	0.794734	0.914363	wFisher	one	14	14	0	14	14	pc2,pc3,pc0,pc6,pc1,pc4	0.156438	0.659057	0.464509	0.759853	0.578918	0.730702	0.825523	0.393652	0.288306	0.46454	0.335638	0.964926	0.53826	0.473406
ENSG00000254440	PBOV1	0	Nasal_Epithelium, Brain_Cerebellar_Hemisphere	2	0.794703	0.914363	wFisher	one	14	2	0	2	2	pc0,pc1	0.183235	0.496005	0.076094	0.742776	0.876773	0.421205	0.742984	0.325487	0.977888	0.709246	0.858568	0.62591	0.767012	0.251328
ENSG00000166323	C11orf65	0	CD4T, Nasal_Epithelium, Whole_Blood_GS, Adrenal_Gland, Colon_Sigmoid, Skin_Sun_Exposed_Lower_leg, Thyroid	7	0.794715	0.914363	wFisher	one	14	7	0	7	7	pc2,pc1,pc4,pc3,pc5,pc0	0.319383	0.837377	0.467082	0.845399	0.753683	0.23125	0.100143	0.747681	0.370203	0.66519	0.845657	0.369035	0.299714	0.532354
ENSG00000172493	AFF1	0	CD4T, Nasal_Epithelium, Adipose_Subcutaneous, Adrenal_Gland, Artery_Aorta, Artery_Tibial, Brain_Caudate_basal_ganglia, Brain_Cerebellar_Hemisphere, Brain_Cerebellum, Brain_Frontal_Cortex_BA9, Brain_Hypothalamus, Brain_Nucleus_accumbens_basal_ganglia, basal_ganglia, Cells_Cultured_fibroblasts, Cells_EBV-transformed_lymphocytes, Esophagus_Muscularis, Heart_Left_Ventricle, Lung, Muscle_Skeletal, Spleen, Testis	21	0.79488	0.914438	wFisher	one	14	21	0	21	21	pc20,pc0,pc8,pc9,pc2,pc7,pc13,pc1,pc17,pc12	0.182509	0.0519617	0.514984	0.743444	0.812757	0.0124764	0.828865	0.896898	0.673559	0.529937	0.26868	0.790371	0.837661	0.451202
ENSG00000138685	FGF2	0	CD4T, Nasal_Epithelium, Artery_Tibial, Brain_Cortex, Cells_EBV-transformed_lymphocytes, Esophagus_Mucosa, Esophagus_Muscularis, Muscle_Skeletal, Nerve_Tibial, Skin_Sun_Exposed_Lower_leg, Testis, Vagina	12	0.794893	0.914438	wFisher	one	14	12	0	12	12	pc4,pc7,pc5,pc3,pc9,pc1,pc0	0.417555	0.219685	0.43782	0.393418	0.637333	0.995886	0.557633	0.176577	0.560797	0.388778	0.71301	0.876679	0.966113	0.147376
ENSG00000188738	FSIP2	0	CD4T, Nasal_Epithelium, Adipose_Subcutaneous, Adipose_Visceral_Omentum, Artery_Aorta, Artery_Tibial, Brain_Caudate_basal_ganglia, Brain_Cerebellum, Brain_Cortex, Brain_Hypothalamus, Brain_Nucleus_accumbens_basal_ganglia, Breast_Mammary_Tissue, Cells_Cultured_fibroblasts, Colon_Sigmoid, Esophagus_Gastroesophageal_Junction, Esophagus_Mucosa, Esophagus_Muscularis, Heart_Atrial_Appendage, Lung, Nerve_Tibial, Ovary, Pituitary, Prostate, Skin_Not_Sun_Exposed_Suprapubic, Skin_Sun_Exposed_Lower_leg, Testis, Thyroid, Uterus	28	0.795061	0.914457	wFisher	one	14	28	0	28	28	pc9,pc0,pc8,pc7,pc1,pc5,pc4,pc6	0.178998	0.385418	0.0127836	0.966191	0.496564	0.103203	0.486967	0.866789	0.82304	0.631433	0.972189	0.854908	0.985611	0.27709
ENSG00000197978	GOLGA6L9	0	CD4T, Nasal_Epithelium, Whole_Blood_GS, Adipose_Subcutaneous, Adipose_Visceral_Omentum, Adrenal_Gland, Artery_Aorta, Artery_Coronary, Artery_Tibial, Brain_Amygdala, Brain_Anterior_cingulate_cortex_BA24, Brain_Caudate_basal_ganglia, Brain_Cerebellar_Hemisphere, Brain_Cerebellum, Brain_Cortex, Brain_Frontal_Cortex_BA9, Brain_Hippocampus, Brain_Hypothalamus, Brain_Nucleus_accumbens_basal_ganglia, basal_ganglia, Brain_Substantia_nigra, Breast_Mammary_Tissue, Cells_Cultured_fibroblasts, Cells_EBV-transformed_lymphocytes, Colon_Sigmoid, Colon_Transverse, Esophagus_Gastroesophageal_Junction, Esophagus_Mucosa, Esophagus_Muscularis, Heart_Atrial_Appendage, Heart_Left_Ventricle, Kidney_Cortex, Liver, Lung, Minor_Salivary_Gland, Muscle_Skeletal, Nerve_Tibial, Ovary, Pancreas, Pituitary, Prostate, Skin_Not_Sun_Exposed_Suprapubic, Skin_Sun_Exposed_Lower_leg, Small_Intestine_Terminal_Ileum, Stomach, Testis, Thyroid, Uterus, Vagina, Whole_Blood	50	0.795043	0.914457	wFisher	one	14	50	0	50	50	pc3,pc5,pc2,pc0,pc7,pc1,pc4	0.747274	0.788046	0.389962	0.571305	0.664302	0.104999	0.587922	0.610516	0.899987	0.564659	0.477132	0.631814	0.108121	0.140733
ENSG00000188001	TPRG1	0	Nasal_Epithelium, Esophagus_Mucosa, Liver, Skin_Not_Sun_Exposed_Suprapubic, Skin_Sun_Exposed_Lower_leg	5	0.795095	0.914457	wFisher	one	14	5	0	5	5	pc2,pc0,pc3,pc1	0.932483	0.113636	0.574806	0.437057	0.428708	0.998352	0.90282	0.359619	0.98808	0.694877	0.620264	0.831154	0.1008	0.438191
ENSG00000065054	NHERF2	0	Nasal_Epithelium, Whole_Blood_GS, Brain_Cerebellar_Hemisphere, Cells_Cultured_fibroblasts, Esophagus_Gastroesophageal_Junction, Liver, Lung, Testis	8	0.795074	0.914457	wFisher	one	14	8	0	8	8	pc1,pc0,pc5,pc7,pc6,pc2,pc3	0.961742	0.260704	0.141068	0.445353	0.955445	0.616822	0.0933534	0.782848	0.645123	0.0412123	0.337721	0.760674	0.819024	0.503575
ENSG00000203279		0	CD4T, Whole_Blood_GS, Adipose_Subcutaneous, Adipose_Visceral_Omentum, Adrenal_Gland, Artery_Aorta, Artery_Coronary, Artery_Tibial, Brain_Amygdala, Brain_Anterior_cingulate_cortex_BA24, Brain_Caudate_basal_ganglia, Brain_Cerebellar_Hemisphere, Brain_Cerebellum, Brain_Cortex, Brain_Frontal_Cortex_BA9, Brain_Hippocampus, Brain_Hypothalamus, Brain_Nucleus_accumbens_basal_ganglia, basal_ganglia, Brain_Spinal_cord_cervical_c-1, Brain_Substantia_nigra, Breast_Mammary_Tissue, Cells_Cultured_fibroblasts, Colon_Sigmoid, Colon_Transverse, Esophagus_Gastroesophageal_Junction, Esophagus_Mucosa, Esophagus_Muscularis, Heart_Atrial_Appendage, Heart_Left_Ventricle, Kidney_Cortex, Lung, Minor_Salivary_Gland, Nerve_Tibial, Ovary, Pancreas, Pituitary, Prostate, Skin_Not_Sun_Exposed_Suprapubic, Skin_Sun_Exposed_Lower_leg, Small_Intestine_Terminal_Ileum, Spleen, Stomach, Testis, Thyroid, Vagina, Whole_Blood	47	0.79521	0.914536	wFisher	one	14	47	0	47	47	pc1,pc0,pc2,pc3	0.27071	0.809882	0.405783	0.225182	0.517362	0.291902	0.819501	0.668182	0.716219	0.67554	0.818849	0.18163	0.365548	0.83459
ENSG00000138674	SEC31A	0	Whole_Blood_GS, Brain_Cortex	2	0.79531	0.914597	wFisher	one	14	2	0	2	2	pc1,pc0	0.734832	0.758223	0.589472	0.3643	0.483536	0.475152	0.769467	0.331212	0.363387	0.869406	0.678512	0.47055	0.258803	0.374371
ENSG00000158006	PAFAH2	0	CD4T, Nasal_Epithelium, Whole_Blood_GS, Adipose_Subcutaneous, Adipose_Visceral_Omentum, Artery_Tibial, Brain_Cerebellar_Hemisphere, Brain_Cerebellum, Colon_Sigmoid, Colon_Transverse, Esophagus_Gastroesophageal_Junction, Esophagus_Muscularis, Muscle_Skeletal, Nerve_Tibial, Pituitary, Testis	16	0.795386	0.914631	wFisher	one	14	16	0	16	16	pc8,pc7,pc2,pc1,pc0,pc6,pc3	0.530135	0.176215	0.385014	0.464141	0.814954	0.656811	0.869821	0.712379	0.374072	0.156991	0.7884	0.252832	0.468681	0.62617
ENSG00000072786	STK10	0	CD4T, Nasal_Epithelium, Whole_Blood_GS, Artery_Coronary, Brain_Anterior_cingulate_cortex_BA24, Brain_Cerebellar_Hemisphere, Brain_Cerebellum, Brain_Hippocampus, Brain_Spinal_cord_cervical_c-1, Breast_Mammary_Tissue, Esophagus_Mucosa, Esophagus_Muscularis, Lung	13	0.795451	0.914653	wFisher	one	14	13	0	13	13	pc2,pc8,pc4,pc11,pc6,pc7,pc0,pc3	0.69857	0.569733	0.857835	0.940486	0.456736	0.158241	0.318604	0.687956	0.717338	0.28697	0.0717679	0.428236	0.458456	0.740872
ENSG00000134014	ELP3	0	CD4T, Nasal_Epithelium, Whole_Blood_GS, Adipose_Subcutaneous, Adipose_Visceral_Omentum, Adrenal_Gland, Artery_Aorta, Artery_Coronary, Artery_Tibial, Brain_Amygdala, Brain_Anterior_cingulate_cortex_BA24, Brain_Caudate_basal_ganglia, Brain_Cerebellar_Hemisphere, Brain_Cerebellum, Brain_Cortex, Brain_Frontal_Cortex_BA9, Brain_Hippocampus, Brain_Hypothalamus, Brain_Nucleus_accumbens_basal_ganglia, basal_ganglia, Brain_Spinal_cord_cervical_c-1, Brain_Substantia_nigra, Breast_Mammary_Tissue, Cells_Cultured_fibroblasts, Colon_Sigmoid, Colon_Transverse, Esophagus_Gastroesophageal_Junction, Esophagus_Mucosa, Esophagus_Muscularis, Heart_Atrial_Appendage, Heart_Left_Ventricle, Kidney_Cortex, Liver, Lung, Minor_Salivary_Gland, Muscle_Skeletal, Nerve_Tibial, Ovary, Pancreas, Pituitary, Prostate, Skin_Not_Sun_Exposed_Suprapubic, Skin_Sun_Exposed_Lower_leg, Small_Intestine_Terminal_Ileum, Spleen, Stomach, Testis, Thyroid, Whole_Blood	49	0.795597	0.91468	wFisher	one	14	49	0	49	49	pc1,pc2,pc0	0.062143	0.742041	0.765909	0.668691	0.990705	0.58178	0.182884	0.896544	0.452028	0.881683	0.178124	0.421204	0.745591	0.323639
ENSG00000275265		0	Muscle_Skeletal, Testis	2	0.795607	0.91468	wFisher	one	14	2	0	2	2	pc1,pc0	0.669967	0.960932	0.0656642	0.504802	0.747234	0.206546	0.207794	0.331196	0.743682	0.21895	0.652971	0.947061	0.502663	0.926033
ENSG00000170540	ARL6IP1	0	CD4T, Nasal_Epithelium, Whole_Blood_GS, Adipose_Subcutaneous, Adipose_Visceral_Omentum, Artery_Aorta, Artery_Tibial, Brain_Cerebellar_Hemisphere, Brain_Cerebellum, Brain_Cortex, Breast_Mammary_Tissue, Cells_Cultured_fibroblasts, Cells_EBV-transformed_lymphocytes, Esophagus_Gastroesophageal_Junction, Esophagus_Mucosa, Esophagus_Muscularis, Heart_Left_Ventricle, Muscle_Skeletal, Nerve_Tibial, Prostate, Stomach, Testis, Whole_Blood	23	0.795614	0.91468	wFisher	one	14	23	0	23	23	pc4,pc6,pc3,pc5,pc0,pc1,pc7	0.771842	0.620318	0.938724	0.711177	0.631414	0.23326	0.0690918	0.683986	0.517637	0.411403	0.816078	0.823296	0.1858	0.0665561
ENSG00000146463	ZMYM4	0	Nasal_Epithelium, Adipose_Subcutaneous, Artery_Coronary, Cells_EBV-transformed_lymphocytes, Esophagus_Mucosa, Spleen	6	0.795757	0.914693	wFisher	one	14	6	0	6	6	pc5,pc3,pc1,pc0,pc2,pc4	0.128547	0.439749	0.924736	0.695043	0.23572	0.302783	0.567421	0.884113	0.532925	0.994712	0.167153	0.734589	0.722431	0.138675
ENSG00000088833	NSFL1C	0	Nasal_Epithelium, Whole_Blood_GS, Monocytes_MESA, Adipose_Subcutaneous, Adipose_Visceral_Omentum, Artery_Aorta, Artery_Tibial, Brain_Caudate_basal_ganglia, Brain_Cerebellar_Hemisphere, Brain_Cerebellum, Cells_Cultured_fibroblasts, Colon_Sigmoid, Colon_Transverse, Esophagus_Gastroesophageal_Junction, Esophagus_Mucosa, Esophagus_Muscularis, Heart_Atrial_Appendage, Heart_Left_Ventricle, Liver, Lung, Muscle_Skeletal, Nerve_Tibial, Ovary, Prostate, Skin_Not_Sun_Exposed_Suprapubic, Skin_Sun_Exposed_Lower_leg, Small_Intestine_Terminal_Ileum, Spleen, Stomach, Testis, Thyroid, Whole_Blood	32	0.795758	0.914693	wFisher	one	14	32	0	32	32	pc7,pc9,pc0,pc2,pc5,pc3,pc4,pc6,pc1	0.464663	0.740696	0.845852	0.61395	0.40466	0.656145	0.808765	0.887027	0.00949449	0.467581	0.936997	0.966549	0.758058	0.0814407
ENSG00000145050	MANF	0	CD4T, Whole_Blood_GS, Monocytes_MESA, Adipose_Subcutaneous, Brain_Frontal_Cortex_BA9, Brain_Nucleus_accumbens_basal_ganglia, Cells_Cultured_fibroblasts, Colon_Sigmoid, Heart_Atrial_Appendage, Testis	10	0.795771	0.914693	wFisher	one	14	10	0	10	10	pc7,pc0,pc1,pc8,pc2,pc5,pc3,pc6	0.678126	0.437405	0.0980774	0.80994	0.944596	0.394415	0.548172	0.561002	0.708056	0.536775	0.495465	0.202172	0.559406	0.463787
ENSG00000145734	BDP1	0	Nasal_Epithelium, Whole_Blood_GS, Artery_Aorta, Artery_Tibial, Breast_Mammary_Tissue, Colon_Transverse, Liver, Lung, Pituitary, Stomach, Thyroid, Whole_Blood	12	0.795812	0.914693	wFisher	one	14	12	0	12	12	pc2,pc8,pc7,pc3,pc5,pc6	0.7034	0.299302	0.981874	0.944515	0.086967	0.64844	0.479285	0.894883	0.474798	0.541396	0.0641001	0.955413	0.34971	0.607127
ENSG00000256660	CLEC12B	0	CD4T, Whole_Blood_GS, Adipose_Subcutaneous, Adipose_Visceral_Omentum, Adrenal_Gland, Artery_Aorta, Artery_Coronary, Artery_Tibial, basal_ganglia, Brain_Spinal_cord_cervical_c-1, Breast_Mammary_Tissue, Colon_Sigmoid, Colon_Transverse, Esophagus_Gastroesophageal_Junction, Esophagus_Mucosa, Esophagus_Muscularis, Heart_Atrial_Appendage, Liver, Lung, Minor_Salivary_Gland, Nerve_Tibial, Prostate, Skin_Not_Sun_Exposed_Suprapubic, Skin_Sun_Exposed_Lower_leg, Small_Intestine_Terminal_Ileum, Spleen, Testis, Thyroid, Whole_Blood	29	0.795958	0.914721	wFisher	one	14	29	0	29	29	pc1,pc2,pc0,pc3	0.124224	0.791982	0.25738	0.744955	0.406897	0.170202	0.631661	0.407738	0.355086	0.972951	0.940182	0.591143	0.823367	0.742299
ENSG00000272473		0	Adrenal_Gland, Kidney_Cortex, Minor_Salivary_Gland, Skin_Sun_Exposed_Lower_leg, Small_Intestine_Terminal_Ileum	5	0.796112	0.914721	wFisher	one	14	5	0	5	5	pc2,pc0,pc4,pc3,pc1	0.157355	0.304361	0.70086	0.307805	0.397737	0.0263815	0.225844	0.900319	0.847327	0.557578	0.213448	0.914347	0.551289	0.767655
ENSG00000183778	B3GALT5	0	Nasal_Epithelium, Artery_Aorta, Colon_Sigmoid, Colon_Transverse, Esophagus_Gastroesophageal_Junction, Esophagus_Mucosa, Minor_Salivary_Gland, Skin_Not_Sun_Exposed_Suprapubic, Skin_Sun_Exposed_Lower_leg, Spleen, Stomach, Thyroid	12	0.796062	0.914721	wFisher	one	14	12	0	12	12	pc9,pc7,pc8,pc2,pc0,pc10,pc1,pc3,pc6	0.188517	0.969728	0.264365	0.704137	0.601881	0.950271	0.215112	0.950812	0.94601	0.431254	0.20052	0.136416	0.99173	0.494463
ENSG00000103126	AXIN1	0	CD4T, Nasal_Epithelium, Monocytes_MESA, Brain_Cerebellar_Hemisphere, Brain_Cerebellum, Brain_Hypothalamus, Cells_Cultured_fibroblasts, Colon_Sigmoid, Colon_Transverse, Esophagus_Muscularis, Heart_Left_Ventricle, Testis	12	0.796115	0.914721	wFisher	one	14	12	0	12	12	pc3,pc7,pc8,pc6,pc1,pc4,pc9	0.204105	0.248343	0.266086	0.56208	0.663715	0.838473	0.553561	0.766078	0.885329	0.697176	0.545639	0.257335	0.508558	0.427468
ENSG00000187583	PLEKHN1	0	CD4T, Nasal_Epithelium, Whole_Blood_GS, Adipose_Subcutaneous, Adrenal_Gland, Artery_Tibial, Brain_Cerebellar_Hemisphere, Brain_Cortex, Breast_Mammary_Tissue, Cells_Cultured_fibroblasts, Esophagus_Mucosa, Heart_Atrial_Appendage, Nerve_Tibial, Pancreas, Prostate, Skin_Not_Sun_Exposed_Suprapubic, Skin_Sun_Exposed_Lower_leg, Testis, Whole_Blood	19	0.796023	0.914721	wFisher	one	14	19	0	19	19	pc9,pc3,pc0,pc5,pc2,pc11,pc1,pc7,pc6	0.250155	0.495478	0.929548	0.354353	0.419455	0.479332	0.775025	0.249585	0.0761701	0.793577	0.677503	0.937165	0.884377	0.646887
ENSG00000154803	FLCN	0	CD4T, Nasal_Epithelium, Whole_Blood_GS, Adipose_Subcutaneous, Adipose_Visceral_Omentum, Adrenal_Gland, Artery_Aorta, Artery_Coronary, Artery_Tibial, Brain_Amygdala, Brain_Caudate_basal_ganglia, Brain_Cerebellar_Hemisphere, Brain_Cerebellum, Brain_Cortex, Brain_Frontal_Cortex_BA9, Brain_Hypothalamus, Brain_Nucleus_accumbens_basal_ganglia, basal_ganglia, Brain_Spinal_cord_cervical_c-1, Breast_Mammary_Tissue, Cells_Cultured_fibroblasts, Cells_EBV-transformed_lymphocytes, Colon_Sigmoid, Colon_Transverse, Esophagus_Gastroesophageal_Junction, Esophagus_Mucosa, Esophagus_Muscularis, Heart_Atrial_Appendage, Heart_Left_Ventricle, Kidney_Cortex, Liver, Lung, Minor_Salivary_Gland, Muscle_Skeletal, Nerve_Tibial, Ovary, Pancreas, Pituitary, Prostate, Skin_Not_Sun_Exposed_Suprapubic, Skin_Sun_Exposed_Lower_leg, Small_Intestine_Terminal_Ileum, Spleen, Stomach, Testis, Thyroid, Uterus, Vagina, Whole_Blood	49	0.796104	0.914721	wFisher	one	14	49	0	49	49	pc0,pc1	0.852426	0.951595	0.0647028	0.5404	0.561064	0.969941	0.112792	0.470848	0.54326	0.343178	0.613752	0.700642	0.737328	0.665717
ENSG00000198393	ZNF26	0	Whole_Blood_GS, Adipose_Subcutaneous, Adipose_Visceral_Omentum, Adrenal_Gland, Artery_Aorta, Artery_Tibial, Brain_Cerebellum, Brain_Nucleus_accumbens_basal_ganglia, Brain_Substantia_nigra, Cells_Cultured_fibroblasts, Cells_EBV-transformed_lymphocytes, Esophagus_Mucosa, Heart_Atrial_Appendage, Heart_Left_Ventricle, Kidney_Cortex, Lung, Nerve_Tibial, Prostate, Skin_Not_Sun_Exposed_Suprapubic, Skin_Sun_Exposed_Lower_leg, Spleen, Thyroid, Whole_Blood	23	0.796236	0.914748	wFisher	one	14	23	0	23	23	pc2,pc4,pc6,pc7,pc8,pc9,pc10	0.393877	0.883929	0.788826	0.739027	0.288582	0.951766	0.535992	0.700658	0.566632	0.607452	0.23285	0.775023	0.335548	0.102745
ENSG00000250626		0	Testis, Thyroid	2	0.796653	0.914748	wFisher	one	14	2	0	2	2	pc1,pc0	0.403225	0.714622	0.391425	0.812839	0.50623	0.996319	0.838974	0.853586	0.502009	0.580043	0.0891967	0.232315	0.895832	0.255731
ENSG00000139625	MAP3K12	0	Monocytes_MESA, Adipose_Subcutaneous, Cells_EBV-transformed_lymphocytes, Heart_Left_Ventricle, Muscle_Skeletal, Nerve_Tibial, Thyroid, Whole_Blood	8	0.796262	0.914748	wFisher	one	14	8	0	8	8	pc7,pc3,pc2,pc4,pc5,pc1,pc0	0.445947	0.741685	0.582683	0.484497	0.0618825	0.910867	0.0324091	0.637829	0.921271	0.746485	0.897851	0.653141	0.999889	0.396852
ENSG00000092009	CMA1	1	Adipose_Subcutaneous, Colon_Transverse, Esophagus_Gastroesophageal_Junction, Esophagus_Mucosa, Esophagus_Muscularis, Nerve_Tibial, Skin_Not_Sun_Exposed_Suprapubic, Skin_Sun_Exposed_Lower_leg, Testis, asthma_gene	10	0.796445	0.914748	wFisher	one	14	9	0	9	9	pc5,pc4,pc0,pc6,pc3,pc1,pc2	0.451203	0.776918	0.49562	0.778615	0.953029	0.832136	0.00223743	0.679156	0.666901	0.599284	0.911386	0.748129	0.602712	0.901783
ENSG00000176531	PHLDB3	0	CD4T, Nasal_Epithelium, Whole_Blood_GS, Monocytes_MESA, Adipose_Subcutaneous, Adipose_Visceral_Omentum, Artery_Aorta, Artery_Tibial, Brain_Amygdala, Brain_Anterior_cingulate_cortex_BA24, Brain_Caudate_basal_ganglia, Brain_Cortex, Brain_Frontal_Cortex_BA9, Brain_Hippocampus, Brain_Hypothalamus, Brain_Nucleus_accumbens_basal_ganglia, basal_ganglia, Brain_Spinal_cord_cervical_c-1, Breast_Mammary_Tissue, Cells_Cultured_fibroblasts, Cells_EBV-transformed_lymphocytes, Esophagus_Gastroesophageal_Junction, Esophagus_Mucosa, Esophagus_Muscularis, Heart_Atrial_Appendage, Heart_Left_Ventricle, Liver, Lung, Minor_Salivary_Gland, Muscle_Skeletal, Nerve_Tibial, Ovary, Pancreas, Pituitary, Prostate, Skin_Not_Sun_Exposed_Suprapubic, Skin_Sun_Exposed_Lower_leg, Small_Intestine_Terminal_Ileum, Spleen, Stomach, Testis, Thyroid, Whole_Blood	43	0.796604	0.914748	wFisher	one	14	43	0	43	43	pc6,pc3,pc5,pc0,pc1,pc4,pc2	0.490576	0.0617148	0.684681	0.847132	0.48181	0.527895	0.402677	0.683671	0.855369	0.306797	0.674045	0.338481	0.461519	0.42921
ENSG00000083828	ZNF586	0	CD4T, Nasal_Epithelium, Whole_Blood_GS, Monocytes_MESA, Adipose_Subcutaneous, Adipose_Visceral_Omentum, Adrenal_Gland, Artery_Aorta, Artery_Coronary, Artery_Tibial, Brain_Anterior_cingulate_cortex_BA24, Brain_Caudate_basal_ganglia, Brain_Cerebellar_Hemisphere, Brain_Cerebellum, Brain_Cortex, Brain_Frontal_Cortex_BA9, Brain_Hypothalamus, Brain_Nucleus_accumbens_basal_ganglia, Brain_Substantia_nigra, Breast_Mammary_Tissue, Cells_Cultured_fibroblasts, Cells_EBV-transformed_lymphocytes, Colon_Sigmoid, Colon_Transverse, Esophagus_Gastroesophageal_Junction, Esophagus_Mucosa, Esophagus_Muscularis, Heart_Atrial_Appendage, Heart_Left_Ventricle, Liver, Lung, Minor_Salivary_Gland, Muscle_Skeletal, Nerve_Tibial, Ovary, Pancreas, Pituitary, Skin_Not_Sun_Exposed_Suprapubic, Skin_Sun_Exposed_Lower_leg, Spleen, Stomach, Thyroid, Whole_Blood	43	0.796657	0.914748	wFisher	one	14	43	0	43	43	pc5,pc2,pc1,pc4,pc3,pc6,pc0	0.498667	0.955124	0.935761	0.154812	0.980949	0.703809	0.0727699	0.620494	0.241427	0.638455	0.67411	0.431065	0.553695	0.277816
ENSG00000172888	ZNF621	0	CD4T, Whole_Blood_GS, Adipose_Subcutaneous, Adrenal_Gland, Colon_Transverse, Esophagus_Mucosa, Esophagus_Muscularis, Heart_Atrial_Appendage	8	0.796594	0.914748	wFisher	one	14	8	0	8	8	pc2,pc1,pc5,pc4,pc3,pc0	0.521263	0.356548	0.409434	0.251008	0.472415	0.703641	0.469119	0.765577	0.253116	0.499437	0.470153	0.366559	0.769535	0.260084
ENSG00000185800	DMWD	0	CD4T, Whole_Blood_GS, Adipose_Subcutaneous, Adipose_Visceral_Omentum, Artery_Aorta, Artery_Tibial, Breast_Mammary_Tissue, Colon_Sigmoid, Colon_Transverse, Esophagus_Mucosa, Esophagus_Muscularis, Heart_Left_Ventricle, Lung, Muscle_Skeletal, Nerve_Tibial, Pancreas, Skin_Not_Sun_Exposed_Suprapubic, Skin_Sun_Exposed_Lower_leg, Spleen, Testis, Thyroid	21	0.79644	0.914748	wFisher	one	14	21	0	21	21	pc2,pc0,pc3,pc5,pc1,pc4,pc6	0.531982	0.668721	0.182405	0.851959	0.599315	0.247924	0.829775	0.575199	0.584351	0.863174	0.308909	0.315086	0.386532	0.873522
ENSG00000188629	ZNF177	0	Whole_Blood_GS, Adipose_Subcutaneous, Adipose_Visceral_Omentum, Adrenal_Gland, Artery_Aorta, Artery_Tibial, Brain_Amygdala, Brain_Anterior_cingulate_cortex_BA24, Brain_Caudate_basal_ganglia, Brain_Cerebellar_Hemisphere, Brain_Cerebellum, Brain_Cortex, Brain_Frontal_Cortex_BA9, Brain_Hippocampus, Brain_Hypothalamus, Brain_Nucleus_accumbens_basal_ganglia, basal_ganglia, Brain_Spinal_cord_cervical_c-1, Breast_Mammary_Tissue, Cells_Cultured_fibroblasts, Colon_Sigmoid, Colon_Transverse, Esophagus_Gastroesophageal_Junction, Esophagus_Muscularis, Heart_Atrial_Appendage, Heart_Left_Ventricle, Liver, Lung, Nerve_Tibial, Ovary, Pituitary, Prostate, Skin_Not_Sun_Exposed_Suprapubic, Skin_Sun_Exposed_Lower_leg, Stomach, Testis, Thyroid, Uterus, Vagina	39	0.796495	0.914748	wFisher	one	14	39	0	39	39	pc4,pc1,pc3,pc0,pc2,pc5	0.583056	0.111118	0.36163	0.923508	0.968049	0.850023	0.0671483	0.891813	0.835955	0.598124	0.37811	0.42167	0.31638	0.485181
ENSG00000160991	ORAI2	0	CD4T, Nasal_Epithelium, Whole_Blood_GS, Monocytes_MESA, Adipose_Subcutaneous, Adipose_Visceral_Omentum, Adrenal_Gland, Artery_Aorta, Artery_Tibial, Cells_Cultured_fibroblasts, Cells_EBV-transformed_lymphocytes, Esophagus_Gastroesophageal_Junction, Esophagus_Mucosa, Esophagus_Muscularis, Heart_Atrial_Appendage, Kidney_Cortex, Lung, Nerve_Tibial, Ovary, Prostate, Skin_Not_Sun_Exposed_Suprapubic, Skin_Sun_Exposed_Lower_leg, Thyroid, Whole_Blood	24	0.796376	0.914748	wFisher	one	14	24	0	24	24	pc6,pc0,pc9,pc5,pc2,pc4,pc3	0.634327	0.392376	0.61006	0.311735	0.89492	0.839668	0.500257	0.456488	0.805921	0.515653	0.403548	0.180501	0.312121	0.888745
ENSG00000164024	METAP1	0	CD4T, Nasal_Epithelium, Whole_Blood_GS, Adipose_Subcutaneous, Adipose_Visceral_Omentum, Artery_Aorta, Artery_Tibial, Brain_Anterior_cingulate_cortex_BA24, Brain_Cerebellar_Hemisphere, Brain_Cerebellum, Brain_Frontal_Cortex_BA9, Breast_Mammary_Tissue, Colon_Sigmoid, Esophagus_Gastroesophageal_Junction, Esophagus_Muscularis, Muscle_Skeletal, Nerve_Tibial, Skin_Not_Sun_Exposed_Suprapubic, Skin_Sun_Exposed_Lower_leg	19	0.796697	0.914748	wFisher	one	14	19	0	19	19	pc10,pc13,pc9,pc1,pc8,pc7,pc5,pc6,pc4	0.708922	0.482526	0.759232	0.554414	0.657312	0.428591	0.200768	0.903547	0.11047	0.804008	0.173697	0.478133	0.382684	0.473911
ENSG00000103423	DNAJA3	0	Nasal_Epithelium, Whole_Blood_GS, Cells_Cultured_fibroblasts, Cells_EBV-transformed_lymphocytes, Muscle_Skeletal, Skin_Not_Sun_Exposed_Suprapubic, Skin_Sun_Exposed_Lower_leg	7	0.796569	0.914748	wFisher	one	14	7	0	7	7	pc5,pc4,pc1,pc2,pc6	0.902161	0.64666	0.265605	0.923825	0.815195	0.702064	0.318902	0.579803	0.263116	0.950416	0.62966	0.42977	0.17211	0.458787
ENSG00000078328	RBFOX1	0	Adipose_Visceral_Omentum, Brain_Cerebellar_Hemisphere, Nerve_Tibial	3	0.796944	0.914759	wFisher	one	14	3	0	3	3	pc0,pc1,pc2	0.284816	0.718293	0.241073	0.42772	0.40369	0.621233	0.322204	0.818298	0.0690319	0.216618	0.777346	0.972484	0.693616	0.731324
ENSG00000141753	IGFBP4	0	CD4T, Nasal_Epithelium, Whole_Blood_GS, Brain_Cerebellum, basal_ganglia, Cells_Cultured_fibroblasts, Esophagus_Muscularis, Minor_Salivary_Gland, Pituitary	9	0.796985	0.914759	wFisher	one	14	9	0	9	9	pc4,pc2,pc6,pc7,pc1,pc8,pc5,pc0	0.326342	0.585877	0.413713	0.353014	0.585862	0.305077	0.630045	0.48261	0.746294	0.833308	0.642822	0.295926	0.416521	0.387316
ENSG00000168806	LCMT2	0	CD4T, Nasal_Epithelium, Whole_Blood_GS, Monocytes_MESA, Adipose_Subcutaneous, Adipose_Visceral_Omentum, Adrenal_Gland, Artery_Aorta, Artery_Coronary, Artery_Tibial, Brain_Amygdala, Brain_Anterior_cingulate_cortex_BA24, Brain_Cerebellar_Hemisphere, Brain_Cerebellum, Brain_Frontal_Cortex_BA9, Brain_Nucleus_accumbens_basal_ganglia, basal_ganglia, Brain_Substantia_nigra, Breast_Mammary_Tissue, Cells_Cultured_fibroblasts, Colon_Sigmoid, Colon_Transverse, Esophagus_Mucosa, Esophagus_Muscularis, Lung, Muscle_Skeletal, Nerve_Tibial, Ovary, Skin_Not_Sun_Exposed_Suprapubic, Skin_Sun_Exposed_Lower_leg, Small_Intestine_Terminal_Ileum, Spleen, Stomach, Testis, Whole_Blood	35	0.796934	0.914759	wFisher	one	14	35	0	35	35	pc5,pc0,pc1,pc6,pc3,pc4,pc2	0.539259	0.992162	0.568207	0.389711	0.790609	0.617615	0.206706	0.191346	0.852162	0.290314	0.826824	0.358161	0.685704	0.382656
ENSG00000172262	ZNF131	0	Nasal_Epithelium, Adipose_Subcutaneous, Artery_Aorta, Artery_Tibial, Brain_Cerebellum, Colon_Sigmoid, Esophagus_Mucosa, Esophagus_Muscularis, Muscle_Skeletal, Nerve_Tibial, Pancreas, Pituitary, Skin_Not_Sun_Exposed_Suprapubic, Testis, Thyroid	15	0.796839	0.914759	wFisher	one	14	15	0	15	15	pc4,pc1,pc9,pc10,pc3,pc7,pc5,pc6	0.599117	0.429197	0.81579	0.487259	0.436597	0.354602	0.473462	0.299117	0.928619	0.602169	0.311341	0.15826	0.937545	0.471934
ENSG00000236961		0	Adipose_Subcutaneous, Adipose_Visceral_Omentum, Breast_Mammary_Tissue, Kidney_Cortex	4	0.796806	0.914759	wFisher	one	14	4	0	4	4	pc0,pc2,pc3,pc1	0.646017	0.997717	0.746186	0.221351	0.136967	0.983094	0.93557	0.244048	0.223682	0.8721	0.33978	0.770306	0.976121	0.931202
ENSG00000146872	TLK2	0	Nasal_Epithelium, Brain_Hippocampus, Skin_Not_Sun_Exposed_Suprapubic	3	0.796985	0.914759	wFisher	one	14	3	0	3	3	pc1,pc0,pc2	0.815246	0.561089	0.945549	0.483092	0.698309	0.936153	0.444155	0.362471	0.33592	0.459117	0.480755	0.215738	0.557546	0.303482
ENSG00000166272	WBP1L	0	Nasal_Epithelium, Whole_Blood_GS, Adipose_Subcutaneous, Adipose_Visceral_Omentum, Artery_Tibial, Brain_Cortex, Brain_Nucleus_accumbens_basal_ganglia, Breast_Mammary_Tissue, Cells_Cultured_fibroblasts, Colon_Transverse, Esophagus_Gastroesophageal_Junction, Esophagus_Mucosa, Esophagus_Muscularis, Liver, Muscle_Skeletal, Nerve_Tibial, Ovary, Pancreas, Pituitary, Skin_Sun_Exposed_Lower_leg, Thyroid, Whole_Blood	22	0.79719	0.914885	wFisher	one	14	22	0	22	22	pc4,pc13,pc8,pc0,pc6,pc9,pc11,pc10	0.177979	0.0079426	0.514839	0.918429	0.618377	0.256593	0.6222	0.994006	0.940568	0.474377	0.803203	0.572565	0.431226	0.463924
ENSG00000167100	SAMD14	0	Adipose_Subcutaneous, Adipose_Visceral_Omentum, Artery_Aorta, Artery_Coronary, Artery_Tibial, Brain_Cerebellar_Hemisphere, Brain_Cerebellum, basal_ganglia, Breast_Mammary_Tissue, Cells_Cultured_fibroblasts, Colon_Sigmoid, Colon_Transverse, Esophagus_Gastroesophageal_Junction, Esophagus_Mucosa, Esophagus_Muscularis, Heart_Left_Ventricle, Muscle_Skeletal, Nerve_Tibial, Skin_Not_Sun_Exposed_Suprapubic, Skin_Sun_Exposed_Lower_leg, Testis, Thyroid, Vagina	23	0.79742	0.914885	wFisher	one	14	23	0	23	23	pc5,pc8,pc3,pc0,pc1,pc2,pc4	0.357292	0.201999	0.114842	0.31385	0.184054	0.202868	0.607892	0.937401	0.847243	0.328918	0.896796	0.343745	0.839758	0.653623
ENSG00000115318	LOXL3	0	CD4T, Whole_Blood_GS, Monocytes_MESA, Whole_Blood	4	0.797331	0.914885	wFisher	one	14	4	0	4	4	pc0,pc1,pc2	0.426283	0.210598	0.290539	0.671696	0.234109	0.276283	0.983731	0.851925	0.627276	0.27299	0.72983	0.322441	0.632488	0.330303
ENSG00000173093	CCDC63	0	Heart_Left_Ventricle, Muscle_Skeletal, Skin_Sun_Exposed_Lower_leg	3	0.797353	0.914885	wFisher	one	14	3	0	3	3	pc0,pc2,pc1	0.481615	0.289979	0.0824724	0.304913	0.693304	0.484691	0.438578	0.499129	0.507317	0.708466	0.671184	0.518122	0.713635	0.943606
ENSG00000147676	MAL2	0	Nasal_Epithelium, Adipose_Subcutaneous, Adipose_Visceral_Omentum, Artery_Aorta, Artery_Tibial, Brain_Caudate_basal_ganglia, Brain_Cerebellar_Hemisphere, Brain_Cerebellum, Brain_Cortex, Breast_Mammary_Tissue, Colon_Transverse, Esophagus_Gastroesophageal_Junction, Esophagus_Mucosa, Esophagus_Muscularis, Heart_Atrial_Appendage, Heart_Left_Ventricle, Lung, Nerve_Tibial, Pituitary, Skin_Sun_Exposed_Lower_leg, Thyroid	21	0.797164	0.914885	wFisher	one	14	21	0	21	21	pc4,pc6,pc11,pc0,pc8,pc2,pc10,pc7,pc3,pc9	0.650081	0.842441	0.245357	0.382272	0.145111	0.395801	0.652436	0.864779	0.188342	0.47185	0.966285	0.408929	0.517871	0.473535
ENSG00000198795	ZNF521	0	Artery_Aorta, Cells_Cultured_fibroblasts, Ovary, Pituitary	4	0.797378	0.914885	wFisher	one	14	4	0	4	4	pc0,pc2,pc1,pc3	0.696149	0.150558	0.560503	0.785841	0.305839	0.453363	0.797841	0.503886	0.530112	0.138419	0.341845	0.748157	0.547796	0.586838
ENSG00000235570	LINC00533	0	Brain_Cerebellar_Hemisphere, Brain_Cerebellum, Testis	3	0.797395	0.914885	wFisher	one	14	3	0	3	3	pc2,pc0,pc1	0.860713	0.105213	0.399273	0.0592891	0.426289	0.578814	0.148153	0.644687	0.86075	0.604008	0.789832	0.899503	0.320116	0.827106
ENSG00000106638	TBL2	0	CD4T, Nasal_Epithelium, Whole_Blood_GS, Adipose_Subcutaneous, Adipose_Visceral_Omentum, Artery_Aorta, Artery_Coronary, Artery_Tibial, Brain_Amygdala, Brain_Anterior_cingulate_cortex_BA24, Brain_Caudate_basal_ganglia, Brain_Cerebellar_Hemisphere, Brain_Cerebellum, Brain_Cortex, Brain_Frontal_Cortex_BA9, Brain_Hypothalamus, Brain_Nucleus_accumbens_basal_ganglia, basal_ganglia, Brain_Spinal_cord_cervical_c-1, Breast_Mammary_Tissue, Cells_Cultured_fibroblasts, Colon_Sigmoid, Colon_Transverse, Esophagus_Gastroesophageal_Junction, Heart_Atrial_Appendage, Liver, Lung, Muscle_Skeletal, Nerve_Tibial, Ovary, Pancreas, Pituitary, Skin_Not_Sun_Exposed_Suprapubic, Skin_Sun_Exposed_Lower_leg, Spleen, Stomach, Testis, Thyroid, Uterus, Vagina, Whole_Blood	41	0.797617	0.915014	wFisher	one	14	40.5714	0.513553	40	41	pc11,pc2,pc3,pc5,pc8,pc1,pc4,pc7	0.0749441	0.557523	0.230967	0.736953	0.691775	0.540183	0.868198	0.749405	0.434692	0.63842	0.636762	0.763691	0.32504	0.492636
ENSG00000143416	SELENBP1	0	Nasal_Epithelium, Whole_Blood_GS, Adrenal_Gland, Artery_Aorta, Artery_Tibial, Brain_Caudate_basal_ganglia, Brain_Cerebellar_Hemisphere, Brain_Cerebellum, Brain_Cortex, Brain_Frontal_Cortex_BA9, Brain_Hippocampus, Brain_Hypothalamus, Brain_Nucleus_accumbens_basal_ganglia, basal_ganglia, Brain_Spinal_cord_cervical_c-1, Cells_Cultured_fibroblasts, Colon_Sigmoid, Heart_Atrial_Appendage, Muscle_Skeletal, Nerve_Tibial, Ovary, Pancreas, Pituitary, Thyroid	24	0.797719	0.915014	wFisher	one	14	24	0	24	24	pc7,pc6,pc5,pc4,pc3,pc2,pc1	0.414552	0.479014	0.735223	0.303094	0.761722	0.469033	0.478378	0.492432	0.610509	0.128764	0.479298	0.20488	0.90247	0.4278
ENSG00000270076		0	CD4T, Artery_Aorta, Brain_Cerebellum	3	0.797702	0.915014	wFisher	one	14	3	0	3	3	pc1,pc0,pc2	0.524382	0.268695	0.0977691	0.650554	0.974413	0.62794	0.320842	0.344472	0.270124	0.950057	0.564956	0.68113	0.840193	0.701554
ENSG00000213380	COG8	0	CD4T, Nasal_Epithelium, Whole_Blood_GS, Brain_Frontal_Cortex_BA9, Cells_Cultured_fibroblasts, Esophagus_Muscularis, Lung, Muscle_Skeletal, Nerve_Tibial, Pancreas, Stomach, Whole_Blood	12	0.797698	0.915014	wFisher	one	14	12	0	12	12	pc9,pc3,pc0,pc11,pc7,pc6,pc10,pc1,pc5	0.990572	0.812107	0.569547	0.143924	0.361652	0.614702	0.95518	0.491487	0.475847	0.619609	0.95561	0.218449	0.373492	0.286756
ENSG00000235407	CYMP-AS1	0	Adipose_Subcutaneous, Adipose_Visceral_Omentum, Brain_Cerebellum, Lung	4	0.797877	0.915035	wFisher	one	14	4	0	4	4	pc3,pc2,pc1,pc0	0.109851	0.64122	0.515016	0.728743	0.426694	0.922933	0.902375	0.456354	0.65162	0.616769	0.458683	0.282654	0.968254	0.585249
ENSG00000121270	ABCC11	0	Nasal_Epithelium, Adrenal_Gland, Cells_Cultured_fibroblasts, Esophagus_Mucosa, Liver	5	0.797844	0.915035	wFisher	one	14	5	0	5	5	pc0,pc1,pc2	0.435351	0.820923	0.0303899	0.968242	0.623684	0.414336	0.0952149	0.817778	0.164372	0.804163	0.998398	0.951126	0.666522	0.946033
ENSG00000091136	LAMB1	0	Nasal_Epithelium, Adipose_Subcutaneous, Adipose_Visceral_Omentum, Adrenal_Gland, Artery_Aorta, Artery_Coronary, Artery_Tibial, Breast_Mammary_Tissue, Cells_Cultured_fibroblasts, Colon_Sigmoid, Colon_Transverse, Esophagus_Gastroesophageal_Junction, Esophagus_Mucosa, Esophagus_Muscularis, Heart_Atrial_Appendage, Heart_Left_Ventricle, Liver, Lung, Minor_Salivary_Gland, Muscle_Skeletal, Nerve_Tibial, Pancreas, Skin_Not_Sun_Exposed_Suprapubic, Skin_Sun_Exposed_Lower_leg, Small_Intestine_Terminal_Ileum, Spleen, Stomach, Testis, Thyroid	29	0.79787	0.915035	wFisher	one	14	29	0	29	29	pc3,pc2,pc1,pc0,pc4	0.537768	0.530072	0.102888	0.35855	0.162469	0.869361	0.303114	0.968009	0.421417	0.995608	0.662291	0.671046	0.328267	0.8507
ENSG00000270332	SMC2-DT	0	Artery_Aorta, Artery_Tibial, Brain_Cerebellum, Brain_Nucleus_accumbens_basal_ganglia, Cells_EBV-transformed_lymphocytes, Colon_Sigmoid, Esophagus_Gastroesophageal_Junction, Esophagus_Muscularis, Heart_Atrial_Appendage, Nerve_Tibial, Testis, Thyroid	12	0.797924	0.915036	wFisher	one	14	12	0	12	12	pc3,pc5,pc8,pc2,pc7,pc4,pc0,pc1	0.0788681	0.64806	0.694438	0.82939	0.767545	0.588651	0.381598	0.473064	0.924008	0.607232	0.242782	0.575716	0.488853	0.866033
ENSG00000226363	HAGLROS	0	Adipose_Subcutaneous, Adipose_Visceral_Omentum, Adrenal_Gland, Artery_Aorta, Artery_Tibial, Brain_Caudate_basal_ganglia, Brain_Cerebellum, Brain_Hippocampus, Brain_Hypothalamus, basal_ganglia, Brain_Spinal_cord_cervical_c-1, Brain_Substantia_nigra, Breast_Mammary_Tissue, Cells_Cultured_fibroblasts, Colon_Sigmoid, Colon_Transverse, Esophagus_Gastroesophageal_Junction, Esophagus_Mucosa, Esophagus_Muscularis, Heart_Left_Ventricle, Kidney_Cortex, Nerve_Tibial, Ovary, Skin_Not_Sun_Exposed_Suprapubic, Skin_Sun_Exposed_Lower_leg, Spleen, Testis, Thyroid	28	0.7981	0.915184	wFisher	one	14	28	0	28	28	pc4,pc7,pc6,pc8,pc2,pc5,pc1	0.853163	0.605745	0.144444	0.382563	0.311884	0.797845	0.8796	0.511292	0.637263	0.140155	0.861795	0.228442	0.897342	0.783012
ENSG00000178977	LINC00324	0	CD4T, Whole_Blood_GS, Muscle_Skeletal, Skin_Not_Sun_Exposed_Suprapubic, Thyroid, Whole_Blood	6	0.798235	0.915241	wFisher	one	14	6	0	6	6	pc4,pc5,pc1,pc0,pc3,pc2	0.13678	0.30406	0.960086	0.353923	0.919633	0.396892	0.823246	0.724638	0.540466	0.3494	0.33377	0.679021	0.303259	0.216985
ENSG00000155366	RHOC	0	Nasal_Epithelium, Adipose_Subcutaneous, Artery_Aorta, Cells_Cultured_fibroblasts, Esophagus_Mucosa, Esophagus_Muscularis, Lung, Nerve_Tibial, Skin_Not_Sun_Exposed_Suprapubic, Skin_Sun_Exposed_Lower_leg	10	0.798242	0.915241	wFisher	one	14	10	0	10	10	pc1,pc3,pc5,pc2,pc4,pc6,pc8,pc0,pc9	0.610233	0.232724	0.266441	0.396542	0.796157	0.838936	0.877772	0.939178	0.739174	0.359124	0.127174	0.387185	0.726534	0.0792178
ENSG00000100583	SAMD15	0	Nasal_Epithelium, Adrenal_Gland, Brain_Amygdala, Brain_Hypothalamus, Brain_Nucleus_accumbens_basal_ganglia, Cells_Cultured_fibroblasts, Pituitary, Testis, Thyroid, Whole_Blood	10	0.798598	0.915313	wFisher	one	14	10	0	10	10	pc1,pc0,pc3,pc2,pc4	0.361268	0.929383	0.0880036	0.871456	0.20751	0.136767	0.698526	0.439384	0.825926	0.679441	0.705624	0.542711	0.847209	0.947543
ENSG00000197915	HRNR	0	CD4T, Nasal_Epithelium, Adipose_Subcutaneous, Adipose_Visceral_Omentum, Adrenal_Gland, Artery_Aorta, Artery_Coronary, Artery_Tibial, Brain_Caudate_basal_ganglia, Brain_Cortex, Brain_Frontal_Cortex_BA9, Brain_Hypothalamus, Brain_Nucleus_accumbens_basal_ganglia, Brain_Spinal_cord_cervical_c-1, Breast_Mammary_Tissue, Cells_Cultured_fibroblasts, Colon_Sigmoid, Colon_Transverse, Esophagus_Gastroesophageal_Junction, Esophagus_Mucosa, Esophagus_Muscularis, Heart_Atrial_Appendage, Kidney_Cortex, Lung, Minor_Salivary_Gland, Nerve_Tibial, Ovary, Pancreas, Pituitary, Prostate, Skin_Not_Sun_Exposed_Suprapubic, Skin_Sun_Exposed_Lower_leg, Small_Intestine_Terminal_Ileum, Spleen, Stomach, Testis, Thyroid, Uterus, Vagina	39	0.79848	0.915313	wFisher	one	14	39	0	39	39	pc0,pc1,pc2	0.490975	0.241217	0.473113	0.0346585	0.960273	0.309632	0.351	0.911749	0.734124	0.132558	0.209701	0.563108	0.680625	0.932832
ENSG00000097033	SH3GLB1	0	CD4T, Nasal_Epithelium, Whole_Blood_GS, Monocytes_MESA, Adrenal_Gland, Artery_Aorta, Artery_Tibial, Cells_Cultured_fibroblasts, Heart_Atrial_Appendage, Lung, Muscle_Skeletal, Skin_Not_Sun_Exposed_Suprapubic, Whole_Blood	13	0.798631	0.915313	wFisher	one	14	13	0	13	13	pc11,pc4,pc5,pc3,pc1,pc9,pc12,pc6,pc8	0.701243	0.719037	0.305727	0.840352	0.403674	0.213928	0.445496	0.657518	0.176538	0.802427	0.473592	0.333266	0.66255	0.404288
ENSG00000118762	PKD2	0	CD4T, Nasal_Epithelium, Whole_Blood_GS, Monocytes_MESA, Artery_Tibial, Brain_Anterior_cingulate_cortex_BA24, Brain_Caudate_basal_ganglia, Brain_Cerebellar_Hemisphere, Brain_Cortex, Brain_Frontal_Cortex_BA9, Breast_Mammary_Tissue, Cells_Cultured_fibroblasts, Esophagus_Mucosa, Esophagus_Muscularis, Pancreas, Pituitary, Small_Intestine_Terminal_Ileum, Spleen, Testis, Thyroid, Whole_Blood	21	0.798394	0.915313	wFisher	one	14	21	0	21	21	pc4,pc9,pc11,pc12,pc14,pc6,pc19,pc10,pc5,pc0,pc18	0.701804	0.353966	0.714376	0.506458	0.792852	0.108	0.88568	0.333728	0.0671885	0.738154	0.718998	0.68516	0.772818	0.177654
ENSG00000233922	LINC01694	0	Whole_Blood_GS, Brain_Cerebellar_Hemisphere, Brain_Cerebellum, Lung, Minor_Salivary_Gland, Nerve_Tibial, Pancreas, Whole_Blood	8	0.798531	0.915313	wFisher	one	14	8	0	8	8	pc5,pc3,pc2,pc4,pc0	0.861938	0.0271696	0.317741	0.814245	0.191051	0.434729	0.74563	0.921664	0.407922	0.41966	0.896454	0.687458	0.296716	0.992937
ENSG00000273129	PACERR	0	Adipose_Visceral_Omentum, Artery_Aorta, Artery_Tibial	3	0.798458	0.915313	wFisher	one	14	3	0	3	3	pc2,pc0,pc1	0.918972	0.670952	0.150222	0.194247	0.7661	0.863928	0.651435	0.901106	0.369891	0.758183	0.608103	0.716859	0.0402403	0.934723
ENSG00000213279		0	CD4T, Adipose_Subcutaneous, Adipose_Visceral_Omentum, Colon_Transverse, Whole_Blood	5	0.79856	0.915313	wFisher	one	14	5	0	5	5	pc3,pc1,pc2,pc0	0.955597	0.97108	0.0880113	0.0827142	0.609236	0.129553	0.915323	0.480687	0.41308	0.307928	0.915455	0.553845	0.65794	0.712828
ENSG00000189419	SPATA41	0	CD4T, Adipose_Visceral_Omentum, Brain_Cerebellar_Hemisphere, Brain_Cerebellum, Brain_Substantia_nigra, Colon_Transverse, Esophagus_Muscularis, Heart_Left_Ventricle, Muscle_Skeletal, Pancreas, Pituitary, Skin_Sun_Exposed_Lower_leg, Spleen, Thyroid, Whole_Blood	15	0.799286	0.915415	wFisher	one	14	15	0	15	15	pc1,pc5,pc13,pc3,pc8,pc12,pc0,pc14	0.0867972	0.3258	0.0569255	0.646537	0.66381	0.931209	0.663601	0.49877	0.831699	0.755391	0.728041	0.893559	0.837798	0.601858
ENSG00000149679	CABLES2	0	CD4T, Nasal_Epithelium, Whole_Blood_GS, Monocytes_MESA, Adipose_Subcutaneous, Adipose_Visceral_Omentum, Adrenal_Gland, Artery_Aorta, Artery_Coronary, Artery_Tibial, Brain_Cerebellar_Hemisphere, Brain_Cerebellum, Brain_Frontal_Cortex_BA9, Brain_Hippocampus, Brain_Hypothalamus, Brain_Nucleus_accumbens_basal_ganglia, Breast_Mammary_Tissue, Cells_Cultured_fibroblasts, Cells_EBV-transformed_lymphocytes, Colon_Sigmoid, Colon_Transverse, Esophagus_Gastroesophageal_Junction, Esophagus_Mucosa, Esophagus_Muscularis, Heart_Atrial_Appendage, Heart_Left_Ventricle, Lung, Minor_Salivary_Gland, Muscle_Skeletal, Nerve_Tibial, Ovary, Pancreas, Pituitary, Prostate, Skin_Not_Sun_Exposed_Suprapubic, Skin_Sun_Exposed_Lower_leg, Small_Intestine_Terminal_Ileum, Spleen, Stomach, Testis, Thyroid, Vagina, Whole_Blood	43	0.799418	0.915415	wFisher	one	14	43	0	43	43	pc9,pc7,pc0,pc4,pc1,pc6,pc2	0.107141	0.969785	0.64498	0.54238	0.878713	0.836913	0.38847	0.311573	0.530767	0.266002	0.853218	0.56786	0.641909	0.489082
ENSG00000179914	ITLN1	0	CD4T, Nasal_Epithelium, Whole_Blood_GS, Brain_Anterior_cingulate_cortex_BA24, Brain_Frontal_Cortex_BA9, Minor_Salivary_Gland, Pituitary, Prostate, Testis, Whole_Blood	10	0.798877	0.915415	wFisher	one	14	10	0	10	10	pc5,pc1,pc2,pc7,pc8,pc0,pc6,pc3	0.219039	0.616869	0.231264	0.880856	0.499287	0.657355	0.852486	0.403756	0.179609	0.709953	0.326898	0.859018	0.892921	0.983574
ENSG00000162885	B3GALNT2	0	CD4T, Nasal_Epithelium, Whole_Blood_GS, Monocytes_MESA, Adipose_Subcutaneous, Adipose_Visceral_Omentum, Artery_Aorta, Artery_Tibial, Brain_Frontal_Cortex_BA9, Brain_Nucleus_accumbens_basal_ganglia, Brain_Spinal_cord_cervical_c-1, Breast_Mammary_Tissue, Cells_Cultured_fibroblasts, Cells_EBV-transformed_lymphocytes, Colon_Transverse, Esophagus_Muscularis, Heart_Atrial_Appendage, Heart_Left_Ventricle, Lung, Nerve_Tibial, Small_Intestine_Terminal_Ileum, Spleen, Stomach, Testis, Thyroid, Whole_Blood	26	0.798873	0.915415	wFisher	one	14	26	0	26	26	pc0,pc2,pc5,pc6,pc1,pc3,pc4	0.268582	0.927377	0.76042	0.354724	0.586711	0.990718	0.599133	0.654568	0.317052	0.408657	0.0938418	0.465632	0.870995	0.568422
ENSG00000182973	CNOT10	0	Whole_Blood_GS, Adipose_Visceral_Omentum, Stomach	3	0.799098	0.915415	wFisher	one	14	3	0	3	3	pc0,pc2,pc1	0.338321	0.345268	0.60446	0.952095	0.432054	0.154519	0.165408	0.429304	0.663477	0.413703	0.225189	0.769189	0.776452	0.890637
ENSG00000129534	MIS18BP1	0	CD4T, Nasal_Epithelium, Whole_Blood_GS, Monocytes_MESA, Adipose_Subcutaneous, Adipose_Visceral_Omentum, Adrenal_Gland, Artery_Aorta, Artery_Coronary, Artery_Tibial, Breast_Mammary_Tissue, Colon_Sigmoid, Colon_Transverse, Esophagus_Gastroesophageal_Junction, Esophagus_Mucosa, Esophagus_Muscularis, Heart_Atrial_Appendage, Heart_Left_Ventricle, Lung, Muscle_Skeletal, Nerve_Tibial, Pancreas, Skin_Not_Sun_Exposed_Suprapubic, Skin_Sun_Exposed_Lower_leg, Small_Intestine_Terminal_Ileum, Thyroid	26	0.799064	0.915415	wFisher	one	14	26	0	26	26	pc3,pc0,pc2,pc1	0.450395	0.523989	0.572013	0.765121	0.199156	0.90119	0.516911	0.876286	0.101136	0.141714	0.850644	0.639661	0.490466	0.931431
ENSG00000182010	RTKN2	0	CD4T, Nasal_Epithelium, Whole_Blood_GS, Brain_Cortex, Cells_Cultured_fibroblasts, Esophagus_Mucosa, Lung, Ovary, Skin_Not_Sun_Exposed_Suprapubic, Skin_Sun_Exposed_Lower_leg, Spleen, Stomach, Testis, Thyroid, Whole_Blood	15	0.79925	0.915415	wFisher	one	14	15	0	15	15	pc3,pc9,pc2,pc5,pc7,pc10,pc0,pc8	0.497713	0.948701	0.855902	0.34652	0.194522	0.771315	0.429276	0.37949	0.203364	0.948855	0.911395	0.389024	0.772959	0.602063
ENSG00000183520	UTP11	0	CD4T, Whole_Blood_GS, Monocytes_MESA, Adipose_Subcutaneous, Adrenal_Gland, Artery_Aorta, Artery_Coronary, Artery_Tibial, Brain_Spinal_cord_cervical_c-1, Cells_Cultured_fibroblasts, Colon_Sigmoid, Esophagus_Gastroesophageal_Junction, Esophagus_Muscularis, Heart_Atrial_Appendage, Kidney_Cortex, Lung, Nerve_Tibial, Pancreas, Stomach, Thyroid, Uterus, Whole_Blood	22	0.799232	0.915415	wFisher	one	14	22	0	22	22	pc1,pc0,pc3,pc5,pc4,pc6	0.555667	0.510716	0.316731	0.902941	0.211312	0.896855	0.991244	0.570244	0.278726	0.397282	0.52971	0.444145	0.80797	0.409584
ENSG00000145022	TCTA	0	Nasal_Epithelium, Whole_Blood_GS, Adipose_Subcutaneous, Artery_Aorta, Artery_Tibial, Cells_Cultured_fibroblasts, Esophagus_Gastroesophageal_Junction, Esophagus_Muscularis, Heart_Left_Ventricle, Lung, Skin_Not_Sun_Exposed_Suprapubic, Skin_Sun_Exposed_Lower_leg, Spleen, Thyroid	14	0.799406	0.915415	wFisher	one	14	14	0	14	14	pc7,pc0,pc8,pc5,pc6,pc2,pc9	0.561546	0.640667	0.298599	0.823816	0.996877	0.770045	0.237724	0.891452	0.967134	0.511952	0.969006	0.313623	0.0303672	0.690691
ENSG00000132341	RAN	0	CD4T, Nasal_Epithelium, Monocytes_MESA, Colon_Transverse, Heart_Atrial_Appendage	5	0.79898	0.915415	wFisher	one	14	5	0	5	5	pc4,pc0,pc3,pc1,pc2	0.670807	0.98425	0.178601	0.236843	0.811118	0.446167	0.307464	0.840798	0.804703	0.116495	0.994334	0.647475	0.0825284	0.746053
ENSG00000229117	RPL41	0	Monocytes_MESA, Brain_Cerebellar_Hemisphere, Brain_Hypothalamus, Pituitary	4	0.799044	0.915415	wFisher	one	14	4	0	4	4	pc3,pc2,pc1,pc0	0.753943	0.627656	0.266704	0.321944	0.348185	0.441946	0.831055	0.691631	0.798332	0.277051	0.552721	0.44888	0.54401	0.0857407
ENSG00000249378	LINC01060	0	Adipose_Subcutaneous, Adipose_Visceral_Omentum, Artery_Aorta, Artery_Coronary, Brain_Spinal_cord_cervical_c-1, Brain_Substantia_nigra, Breast_Mammary_Tissue, Cells_Cultured_fibroblasts, Heart_Atrial_Appendage, Kidney_Cortex, Minor_Salivary_Gland, Nerve_Tibial, Pituitary, Skin_Not_Sun_Exposed_Suprapubic, Testis, Thyroid	16	0.799364	0.915415	wFisher	one	14	16	0	16	16	pc1,pc2,pc0	0.809018	0.536775	0.365595	0.952571	0.88312	0.411434	0.156202	0.783533	0.151034	0.0943676	0.352645	0.728326	0.438532	0.710491
ENSG00000178498	DTX3	0	Nasal_Epithelium, Brain_Amygdala, Brain_Caudate_basal_ganglia, Lung, Spleen	5	0.799297	0.915415	wFisher	one	14	5	0	5	5	pc3,pc2,pc4,pc1,pc0	0.833462	0.921754	0.606387	0.722319	0.0574373	0.590073	0.638565	0.871522	0.840854	0.354582	0.0670732	0.394981	0.872955	0.511545
ENSG00000166797	CIAO2A	0	CD4T, Nasal_Epithelium, Whole_Blood_GS, Adipose_Visceral_Omentum, Brain_Amygdala, Brain_Cortex, Cells_EBV-transformed_lymphocytes, Lung, Pituitary	9	0.798902	0.915415	wFisher	one	14	9	0	9	9	pc0,pc4,pc5,pc1,pc2	0.842501	0.556222	0.0991474	0.536716	0.700875	0.763253	0.825191	0.294128	0.153904	0.438939	0.857708	0.554786	0.909106	0.487136
ENSG00000135333	EPHA7	0	Nasal_Epithelium, Adipose_Subcutaneous, Artery_Tibial, Brain_Nucleus_accumbens_basal_ganglia, Breast_Mammary_Tissue, Esophagus_Mucosa, Esophagus_Muscularis, Heart_Atrial_Appendage, Heart_Left_Ventricle, Lung, Minor_Salivary_Gland, Nerve_Tibial, Ovary, Skin_Not_Sun_Exposed_Suprapubic, Skin_Sun_Exposed_Lower_leg, Testis	16	0.799106	0.915415	wFisher	one	14	16	0	16	16	pc11,pc4,pc2,pc5,pc1,pc8,pc7	0.992524	0.407623	0.843469	0.152782	0.876871	0.163795	0.440312	0.141478	0.538219	0.559286	0.79437	0.923355	0.239936	0.253577
ENSG00000240440		0	Whole_Blood_GS, Cells_Cultured_fibroblasts, Testis	3	0.799535	0.915443	wFisher	one	14	3	0	3	3	pc0,pc1,pc2	0.38494	0.923822	0.659878	0.932845	0.483046	0.119445	0.722536	0.91621	0.663402	0.576704	0.0329092	0.385762	0.475047	0.917678
ENSG00000164062	APEH	0	CD4T, Nasal_Epithelium, Whole_Blood_GS, Monocytes_MESA, Adipose_Subcutaneous, Adipose_Visceral_Omentum, Artery_Aorta, Artery_Coronary, Artery_Tibial, Breast_Mammary_Tissue, Cells_Cultured_fibroblasts, Esophagus_Mucosa, Esophagus_Muscularis, Nerve_Tibial, Ovary, Skin_Not_Sun_Exposed_Suprapubic, Skin_Sun_Exposed_Lower_leg, Spleen, Whole_Blood	19	0.799523	0.915443	wFisher	one	14	19	0	19	19	pc2,pc5,pc0,pc6,pc7,pc8,pc3	0.428873	0.344035	0.949944	0.64352	0.882817	0.650026	0.908129	0.435904	0.416459	0.693326	0.708665	0.326288	0.268565	0.189218
ENSG00000118564	FBXL5	0	CD4T, Nasal_Epithelium, Whole_Blood_GS, Monocytes_MESA, Artery_Tibial, Brain_Hypothalamus, basal_ganglia, Brain_Substantia_nigra, Cells_Cultured_fibroblasts, Esophagus_Mucosa, Heart_Atrial_Appendage, Lung, Nerve_Tibial, Skin_Sun_Exposed_Lower_leg, Thyroid	15	0.799668	0.915541	wFisher	one	14	15	0	15	15	pc9,pc6,pc3,pc4,pc7,pc0,pc5,pc8	0.0525704	0.790131	0.996878	0.137365	0.541916	0.350889	0.149873	0.72259	0.327535	0.631309	0.802457	0.884669	0.59918	0.83641
ENSG00000122687	MRM2	0	CD4T, Whole_Blood_GS, Monocytes_MESA, Adipose_Subcutaneous, Adipose_Visceral_Omentum, Adrenal_Gland, Artery_Aorta, Artery_Coronary, Artery_Tibial, Brain_Amygdala, Brain_Anterior_cingulate_cortex_BA24, Brain_Caudate_basal_ganglia, Brain_Cerebellar_Hemisphere, Brain_Cerebellum, Brain_Cortex, Brain_Frontal_Cortex_BA9, Brain_Hippocampus, Brain_Hypothalamus, Brain_Nucleus_accumbens_basal_ganglia, basal_ganglia, Brain_Spinal_cord_cervical_c-1, Brain_Substantia_nigra, Breast_Mammary_Tissue, Cells_Cultured_fibroblasts, Cells_EBV-transformed_lymphocytes, Colon_Sigmoid, Colon_Transverse, Esophagus_Gastroesophageal_Junction, Esophagus_Mucosa, Esophagus_Muscularis, Heart_Atrial_Appendage, Heart_Left_Ventricle, Lung, Minor_Salivary_Gland, Muscle_Skeletal, Nerve_Tibial, Ovary, Pancreas, Pituitary, Prostate, Skin_Not_Sun_Exposed_Suprapubic, Skin_Sun_Exposed_Lower_leg, Small_Intestine_Terminal_Ileum, Spleen, Stomach, Testis, Thyroid, Whole_Blood	48	0.799799	0.915585	wFisher	one	14	48	0	48	48	pc3,pc0,pc2	0.326564	0.087107	0.616571	0.720823	0.710423	0.385143	0.414934	0.491033	0.578516	0.304001	0.701463	0.842818	0.248782	0.884178
ENSG00000101347	SAMHD1	0	Nasal_Epithelium, Whole_Blood_GS, Adrenal_Gland, Spleen, Stomach, Testis, Whole_Blood	7	0.799776	0.915585	wFisher	one	14	7	0	7	7	pc3,pc1,pc0,pc5,pc2,pc4	0.589558	0.81091	0.00906759	0.397143	0.397832	0.270222	0.834322	0.916546	0.694291	0.885302	0.842494	0.407764	0.6781	0.693489
ENSG00000156239	N6AMT1	0	CD4T, Nasal_Epithelium, Whole_Blood_GS, Adipose_Subcutaneous, Adipose_Visceral_Omentum, Adrenal_Gland, Brain_Amygdala, Brain_Anterior_cingulate_cortex_BA24, Brain_Caudate_basal_ganglia, Brain_Cortex, Brain_Frontal_Cortex_BA9, Brain_Hypothalamus, Brain_Nucleus_accumbens_basal_ganglia, basal_ganglia, Brain_Spinal_cord_cervical_c-1, Brain_Substantia_nigra, Breast_Mammary_Tissue, Cells_Cultured_fibroblasts, Colon_Transverse, Esophagus_Gastroesophageal_Junction, Heart_Atrial_Appendage, Heart_Left_Ventricle, Muscle_Skeletal, Nerve_Tibial, Prostate, Skin_Not_Sun_Exposed_Suprapubic, Skin_Sun_Exposed_Lower_leg, Spleen, Thyroid, Whole_Blood	30	0.799994	0.915702	wFisher	one	14	30	0	30	30	pc0,pc1,pc5,pc7,pc4,pc3,pc6,pc2	0.314496	0.617342	0.3011	0.727189	0.330343	0.445233	0.100267	0.421082	0.765628	0.211848	0.603153	0.79926	0.951588	0.58622
ENSG00000137766	UNC13C	0	Nasal_Epithelium, Artery_Aorta, Artery_Tibial, Brain_Caudate_basal_ganglia, Brain_Cerebellar_Hemisphere, Esophagus_Gastroesophageal_Junction, Muscle_Skeletal, Stomach, Thyroid	9	0.799952	0.915702	wFisher	one	14	9	0	9	9	pc2,pc7,pc8,pc6,pc1,pc3,pc0,pc5	0.372527	0.812797	0.732518	0.551612	0.516651	0.775222	0.153919	0.469833	0.631993	0.0980425	0.928225	0.640416	0.358595	0.830394
ENSG00000205669	ACOT6	0	Brain_Anterior_cingulate_cortex_BA24, Brain_Caudate_basal_ganglia, Brain_Cerebellar_Hemisphere, Brain_Cortex, Brain_Frontal_Cortex_BA9, Brain_Hippocampus, Brain_Nucleus_accumbens_basal_ganglia, basal_ganglia	8	0.800137	0.91571	wFisher	one	14	8	0	8	8	pc4,pc2,pc3,pc1,pc0	0.303091	0.147778	0.105567	0.814122	0.730984	0.0613811	0.682739	0.970476	0.363863	0.261581	0.563448	0.823939	0.38574	0.95705
ENSG00000163599	CTLA4	0	Whole_Blood_GS, Brain_Cerebellum, Lung, Testis	4	0.80016	0.91571	wFisher	one	14	4	0	4	4	pc2,pc3,pc0	0.328335	0.179423	0.210735	0.840457	0.388842	0.379415	0.197654	0.823118	0.213199	0.2583	0.842788	0.788132	0.760014	0.962742
ENSG00000092067	CEBPE	0	Brain_Spinal_cord_cervical_c-1, Kidney_Cortex	2	0.800286	0.91571	wFisher	one	14	2	0	2	2	pc0,pc1	0.441588	0.118943	0.0932739	0.453036	0.992686	0.449502	0.881694	0.667912	0.801226	0.244604	0.727322	0.721159	0.508739	0.184251
ENSG00000100095	SEZ6L	0	Artery_Coronary, Brain_Cerebellar_Hemisphere, Brain_Cerebellum, Minor_Salivary_Gland, Testis, Vagina, Whole_Blood	7	0.800106	0.91571	wFisher	one	14	7	0	7	7	pc4,pc1,pc2,pc0,pc6,pc3,pc5	0.462515	0.609775	0.237515	0.639742	0.753614	0.996723	0.526486	0.290892	0.432781	0.643099	0.310778	0.741788	0.547849	0.521566
ENSG00000260317	LINC02986	0	Artery_Tibial, Lung	2	0.800195	0.91571	wFisher	one	14	2	0	2	2	pc0,pc1	0.696255	0.43059	0.244539	0.490809	0.465564	0.0587361	0.674563	0.531489	0.584248	0.201335	0.514818	0.821184	0.325219	0.762242
ENSG00000160973	FOXH1	0	Adipose_Subcutaneous, Brain_Caudate_basal_ganglia	2	0.800236	0.91571	wFisher	one	14	2	0	2	2	pc0,pc1	0.988194	0.310246	0.824039	0.963771	0.130048	0.89705	0.660124	0.413954	0.153634	0.909924	0.337597	0.740797	0.573121	0.820693
ENSG00000258604		0	Colon_Transverse, Heart_Atrial_Appendage, Muscle_Skeletal	3	0.800327	0.91571	wFisher	one	14	3	0	3	3	pc0,pc1,pc2	0.993593	0.291797	0.725303	0.807449	0.616189	0.646534	0.00433249	0.575257	0.684465	0.971098	0.880663	0.761655	0.549418	0.311457
ENSG00000166509	CLEC3A	0	Artery_Aorta, Artery_Coronary, Artery_Tibial, Brain_Caudate_basal_ganglia, Brain_Nucleus_accumbens_basal_ganglia, Esophagus_Gastroesophageal_Junction, Prostate, Testis	8	0.800447	0.915742	wFisher	one	14	8	0	8	8	pc4,pc2,pc0,pc1,pc5	0.094178	0.900518	0.353193	0.309479	0.658931	0.146753	0.22965	0.881837	0.956266	0.570203	0.830383	0.39101	0.390523	0.417942
ENSG00000126391	FRMD8	0	CD4T, Nasal_Epithelium, Brain_Amygdala, Nerve_Tibial, Skin_Not_Sun_Exposed_Suprapubic, Small_Intestine_Terminal_Ileum	6	0.800448	0.915742	wFisher	one	14	6	0	6	6	pc5,pc4,pc3,pc0,pc1,pc2	0.601914	0.848099	0.976255	0.114647	0.588943	0.484817	0.623755	0.939091	0.391458	0.604796	0.225174	0.481027	0.106238	0.497953
ENSG00000125207	PIWIL1	0	Adrenal_Gland, Ovary, Pituitary, Skin_Not_Sun_Exposed_Suprapubic, Skin_Sun_Exposed_Lower_leg, Spleen, Testis, Thyroid	8	0.800539	0.915792	wFisher	one	14	8	0	8	8	pc0,pc4,pc5,pc2,pc6	0.208437	0.255847	0.550695	0.759941	0.580551	0.341205	0.0847583	0.638966	0.31756	0.276526	0.514051	0.806952	0.870416	0.852368
ENSG00000139572	GPR84	0	Whole_Blood_GS, Adipose_Subcutaneous, Adrenal_Gland, Artery_Coronary, Colon_Transverse, Whole_Blood	6	0.800588	0.915795	wFisher	one	14	6	0	6	6	pc1,pc0,pc2,pc3,pc4	0.605551	0.104492	0.604248	0.102783	0.682533	0.345678	0.507868	0.871586	0.582852	0.642779	0.427247	0.2105	0.540074	0.651523
ENSG00000119408	NEK6	0	Nasal_Epithelium, Whole_Blood_GS, Monocytes_MESA, Artery_Aorta, Colon_Transverse, Esophagus_Muscularis, Lung, Muscle_Skeletal, Nerve_Tibial, Pancreas, Prostate, Skin_Not_Sun_Exposed_Suprapubic, Skin_Sun_Exposed_Lower_leg, Small_Intestine_Terminal_Ileum, Stomach, Testis, Thyroid, Whole_Blood	18	0.800725	0.9159	wFisher	one	14	18	0	18	18	pc9,pc7,pc8,pc14,pc5,pc3,pc2,pc11	0.641004	0.605044	0.686955	0.379203	0.201282	0.976667	0.927842	0.172678	0.548699	0.438644	0.778979	0.564831	0.611669	0.895883
ENSG00000258289	CHURC1	0	CD4T, Nasal_Epithelium, Whole_Blood_GS, Monocytes_MESA, Adipose_Subcutaneous, Adipose_Visceral_Omentum, Adrenal_Gland, Artery_Aorta, Artery_Coronary, Artery_Tibial, Brain_Amygdala, Brain_Anterior_cingulate_cortex_BA24, Brain_Caudate_basal_ganglia, Brain_Cerebellar_Hemisphere, Brain_Cerebellum, Brain_Cortex, Brain_Frontal_Cortex_BA9, Brain_Hippocampus, Brain_Hypothalamus, Brain_Nucleus_accumbens_basal_ganglia, basal_ganglia, Breast_Mammary_Tissue, Cells_Cultured_fibroblasts, Cells_EBV-transformed_lymphocytes, Colon_Sigmoid, Colon_Transverse, Esophagus_Gastroesophageal_Junction, Esophagus_Mucosa, Esophagus_Muscularis, Heart_Atrial_Appendage, Heart_Left_Ventricle, Kidney_Cortex, Liver, Lung, Minor_Salivary_Gland, Muscle_Skeletal, Nerve_Tibial, Ovary, Pancreas, Pituitary, Prostate, Skin_Not_Sun_Exposed_Suprapubic, Skin_Sun_Exposed_Lower_leg, Small_Intestine_Terminal_Ileum, Spleen, Stomach, Testis, Thyroid, Uterus, Vagina, Whole_Blood	51	0.800784	0.915913	wFisher	one	14	51	0	51	51	pc0	0.60887	0.77035	0.635101	0.645659	0.836149	0.554955	0.902112	0.846576	0.695532	0.567538	0.307698	0.134928	0.527289	0.0404747
ENSG00000226686	LINC01535	0	Whole_Blood_GS, Adipose_Subcutaneous, Adipose_Visceral_Omentum, Adrenal_Gland, Artery_Aorta, Artery_Coronary, Artery_Tibial, Brain_Amygdala, Brain_Anterior_cingulate_cortex_BA24, Brain_Caudate_basal_ganglia, Brain_Cerebellar_Hemisphere, Brain_Cerebellum, Brain_Cortex, Brain_Frontal_Cortex_BA9, Brain_Hippocampus, Brain_Hypothalamus, Brain_Nucleus_accumbens_basal_ganglia, basal_ganglia, Brain_Spinal_cord_cervical_c-1, Brain_Substantia_nigra, Breast_Mammary_Tissue, Cells_Cultured_fibroblasts, Cells_EBV-transformed_lymphocytes, Colon_Sigmoid, Colon_Transverse, Esophagus_Gastroesophageal_Junction, Esophagus_Mucosa, Esophagus_Muscularis, Heart_Atrial_Appendage, Heart_Left_Ventricle, Kidney_Cortex, Lung, Minor_Salivary_Gland, Muscle_Skeletal, Nerve_Tibial, Ovary, Pancreas, Pituitary, Prostate, Skin_Not_Sun_Exposed_Suprapubic, Skin_Sun_Exposed_Lower_leg, Small_Intestine_Terminal_Ileum, Spleen, Stomach, Testis, Thyroid, Uterus, Vagina	48	0.800935	0.916033	wFisher	one	14	48	0	48	48	pc1,pc0	0.537991	0.859928	0.354957	0.0343561	0.978779	0.786051	0.712924	0.544281	0.991513	0.532691	0.533555	0.222489	0.764766	0.259164
ENSG00000090512	FETUB	0	Artery_Aorta, Brain_Spinal_cord_cervical_c-1, Esophagus_Mucosa, Skin_Not_Sun_Exposed_Suprapubic, Skin_Sun_Exposed_Lower_leg	5	0.800992	0.916045	wFisher	one	14	5	0	5	5	pc1,pc3,pc2,pc0	0.854688	0.903636	0.144314	0.54879	0.24799	0.8979	0.507297	0.455789	0.516482	0.691043	0.838356	0.68497	0.234937	0.880917
ENSG00000161642	ZNF385A	0	Nasal_Epithelium, Whole_Blood_GS, Esophagus_Mucosa, Skin_Not_Sun_Exposed_Suprapubic, Skin_Sun_Exposed_Lower_leg	5	0.80121	0.916134	wFisher	one	14	5	0	5	5	pc1,pc2,pc3,pc0	0.315726	0.0929532	0.813612	0.241529	0.345217	0.972245	0.457572	0.986641	0.258869	0.977388	0.311919	0.326721	0.742261	0.860645
ENSG00000206077	ZDHHC11B	0	CD4T, Nasal_Epithelium, Whole_Blood_GS, Adipose_Subcutaneous, Adipose_Visceral_Omentum, Artery_Aorta, Artery_Tibial, Brain_Amygdala, Brain_Caudate_basal_ganglia, Brain_Cerebellar_Hemisphere, Brain_Cerebellum, Brain_Frontal_Cortex_BA9, Brain_Hypothalamus, Brain_Nucleus_accumbens_basal_ganglia, basal_ganglia, Breast_Mammary_Tissue, Colon_Sigmoid, Colon_Transverse, Esophagus_Gastroesophageal_Junction, Esophagus_Mucosa, Esophagus_Muscularis, Heart_Atrial_Appendage, Liver, Lung, Muscle_Skeletal, Nerve_Tibial, Pancreas, Pituitary, Skin_Not_Sun_Exposed_Suprapubic, Skin_Sun_Exposed_Lower_leg, Spleen, Stomach, Testis, Thyroid, Whole_Blood	35	0.801197	0.916134	wFisher	one	14	35	0	35	35	pc25,pc17,pc12,pc10,pc5,pc16,pc15,pc24,pc7,pc8,pc6,pc1,pc4	0.318653	0.81831	0.304217	0.840025	0.754963	0.0452329	0.793202	0.144278	0.466223	0.811726	0.508467	0.851969	0.80615	0.914149
ENSG00000180777	ANKRD30B	0	Adrenal_Gland, Brain_Amygdala, Brain_Anterior_cingulate_cortex_BA24, Brain_Caudate_basal_ganglia, Brain_Cortex, Brain_Frontal_Cortex_BA9, Brain_Hypothalamus, Brain_Nucleus_accumbens_basal_ganglia, basal_ganglia, Cells_Cultured_fibroblasts, Nerve_Tibial, Pancreas, Testis	13	0.80118	0.916134	wFisher	one	14	13	0	13	13	pc0,pc6,pc7,pc3,pc5,pc1,pc4,pc2	0.56709	0.508739	0.594932	0.290656	0.563842	0.684475	0.577361	0.409449	0.529766	0.936721	0.320637	0.366589	0.911823	0.117975
ENSG00000274712		0	CD4T, Whole_Blood_GS, Adipose_Subcutaneous, Adipose_Visceral_Omentum, Artery_Aorta, Brain_Caudate_basal_ganglia, Brain_Cerebellar_Hemisphere, Brain_Hippocampus, Brain_Hypothalamus, Brain_Nucleus_accumbens_basal_ganglia, basal_ganglia, Brain_Spinal_cord_cervical_c-1, Brain_Substantia_nigra, Cells_Cultured_fibroblasts, Colon_Sigmoid, Colon_Transverse, Esophagus_Mucosa, Esophagus_Muscularis, Lung, Muscle_Skeletal, Nerve_Tibial, Pituitary, Prostate, Skin_Not_Sun_Exposed_Suprapubic, Skin_Sun_Exposed_Lower_leg, Spleen, Stomach, Thyroid, Uterus, Vagina, Whole_Blood	31	0.801318	0.916205	wFisher	one	14	31	0	31	31	pc3,pc8,pc9,pc13,pc2,pc11,pc12,pc4	0.598043	0.239392	0.401457	0.405576	0.202221	0.620439	0.793645	0.878221	0.0586193	0.888602	0.51473	0.687036	0.649545	0.869422
ENSG00000285667		0	CD4T, Whole_Blood_GS	2	0.801458	0.916311	wFisher	one	14	2	0	2	2	pc0,pc1	0.434897	0.780063	0.349277	0.552151	0.380379	0.359533	0.375533	0.497399	0.256073	0.365912	0.978605	0.619567	0.468443	0.485694
ENSG00000164022	AIMP1	0	CD4T, Nasal_Epithelium, Whole_Blood_GS, Brain_Cerebellar_Hemisphere, Brain_Cerebellum, Esophagus_Mucosa, Liver, Muscle_Skeletal, Nerve_Tibial, Testis	10	0.801526	0.916321	wFisher	one	14	10	0	10	10	pc3,pc7,pc4,pc5,pc6,pc0,pc1	0.297731	0.646648	0.638243	0.797048	0.174882	0.837042	0.50924	0.426665	0.752836	0.803965	0.640649	0.282929	0.680284	0.983956
ENSG00000138079	SLC3A1	0	CD4T, Artery_Tibial, Brain_Cerebellum, Nerve_Tibial, Testis	5	0.801559	0.916321	wFisher	one	14	5	0	5	5	pc1,pc0,pc4,pc3	0.73955	0.948677	0.0826246	0.754399	0.968913	0.636482	0.371418	0.954214	0.201727	0.357196	0.366751	0.722868	0.377657	0.116225
ENSG00000267653		0	Esophagus_Mucosa, Muscle_Skeletal, Skin_Not_Sun_Exposed_Suprapubic	3	0.801685	0.916411	wFisher	one	14	3	0	3	3	pc0,pc2,pc1	0.767713	0.162414	0.962287	0.0507727	0.801958	0.342982	0.333381	0.84107	0.510466	0.0477714	0.523639	0.853398	0.535516	0.251713
ENSG00000163875	MEAF6	0	CD4T, Nasal_Epithelium, Whole_Blood_GS, Adipose_Subcutaneous, Adipose_Visceral_Omentum, Adrenal_Gland, Artery_Aorta, Artery_Coronary, Artery_Tibial, Brain_Caudate_basal_ganglia, Brain_Cerebellar_Hemisphere, Brain_Cerebellum, Breast_Mammary_Tissue, Cells_Cultured_fibroblasts, Cells_EBV-transformed_lymphocytes, Colon_Sigmoid, Colon_Transverse, Esophagus_Gastroesophageal_Junction, Esophagus_Mucosa, Esophagus_Muscularis, Heart_Atrial_Appendage, Heart_Left_Ventricle, Lung, Muscle_Skeletal, Nerve_Tibial, Pancreas, Prostate, Skin_Not_Sun_Exposed_Suprapubic, Skin_Sun_Exposed_Lower_leg, Small_Intestine_Terminal_Ileum, Spleen, Stomach, Testis, Thyroid, Vagina, Whole_Blood	36	0.801979	0.916693	wFisher	one	14	36	0	36	36	pc3,pc7,pc0,pc6,pc2,pc1,pc5	0.667803	0.561592	0.762038	0.305845	0.756144	0.412782	0.737399	0.273665	0.690599	0.789204	0.957644	0.0451054	0.892556	0.524969
ENSG00000258592	LINC03059	0	CD4T, Colon_Transverse, Pituitary, Prostate, Testis, Thyroid	6	0.802143	0.916765	wFisher	one	14	6	0	6	6	pc3,pc5,pc0,pc1,pc4,pc2	0.243227	0.321329	0.759503	0.610068	0.995343	0.172281	0.23127	0.509009	0.481356	0.610981	0.24768	0.984031	0.223427	0.528611
ENSG00000232679	LINC01705	0	Cells_Cultured_fibroblasts, Esophagus_Mucosa	2	0.802181	0.916765	wFisher	one	14	2	0	2	2	pc0,pc1	0.482498	0.763968	0.73372	0.206969	0.268537	0.399498	0.77596	0.853213	0.996027	0.116849	0.835939	0.111265	0.590172	0.439843
ENSG00000168394	TAP1	1	CD4T, Whole_Blood_GS, Adipose_Subcutaneous, Adipose_Visceral_Omentum, Artery_Aorta, Artery_Tibial, Brain_Cerebellar_Hemisphere, Brain_Cerebellum, Cells_Cultured_fibroblasts, Colon_Sigmoid, Esophagus_Gastroesophageal_Junction, Esophagus_Mucosa, Esophagus_Muscularis, Heart_Atrial_Appendage, Heart_Left_Ventricle, Muscle_Skeletal, Nerve_Tibial, Pancreas, Skin_Sun_Exposed_Lower_leg, Testis, Whole_Blood, asthma_gene	22	0.802155	0.916765	wFisher	one	14	21	0	21	21	pc8,pc2,pc4,pc6,pc11,pc1,pc0,pc12,pc10	0.490908	0.494579	0.854003	0.816594	0.543996	0.767821	0.814647	0.503757	0.147961	0.400415	0.315445	0.26396	0.813954	0.865975
ENSG00000237167		0	Lung, Skin_Sun_Exposed_Lower_leg, Testis	3	0.802345	0.916899	wFisher	one	14	3	0	3	3	pc2,pc1,pc0	0.142906	0.645984	0.287901	0.320143	0.769485	0.420062	0.855636	0.990001	0.180823	0.452124	0.293705	0.641088	0.368072	0.56707
ENSG00000107816	LZTS2	0	Nasal_Epithelium, Whole_Blood_GS, Adipose_Visceral_Omentum, Brain_Caudate_basal_ganglia, Brain_Cortex, Breast_Mammary_Tissue, Cells_Cultured_fibroblasts, Esophagus_Muscularis, Kidney_Cortex, Pancreas, Skin_Sun_Exposed_Lower_leg, Testis, Vagina	13	0.802444	0.916959	wFisher	one	14	13	0	13	13	pc6,pc5,pc11,pc2,pc8,pc0,pc3,pc1	0.184867	0.876725	0.371769	0.366665	0.760039	0.511945	0.778223	0.993516	0.710752	0.554838	0.376257	0.173574	0.223812	0.52148
ENSG00000163751	CPA3	0	Adipose_Visceral_Omentum, Artery_Coronary, Cells_Cultured_fibroblasts, Nerve_Tibial, Pancreas, Skin_Sun_Exposed_Lower_leg	6	0.802625	0.917104	wFisher	one	14	6	0	6	6	pc3,pc4,pc5,pc2	0.229092	0.906516	0.21872	0.521821	0.630674	0.0540901	0.616218	0.612647	0.80856	0.934307	0.747811	0.248329	0.665336	0.51117
ENSG00000075303	SLC25A40	0	CD4T, Nasal_Epithelium, Whole_Blood_GS, Brain_Cerebellum, Cells_Cultured_fibroblasts, Kidney_Cortex, Nerve_Tibial, Spleen, Whole_Blood	9	0.802664	0.917104	wFisher	one	14	9	0	9	9	pc1,pc4,pc3,pc2,pc0,pc5	0.534795	0.758039	0.452269	0.778361	0.483891	0.307008	0.270682	0.373518	0.603447	0.451693	0.536012	0.364882	0.607103	0.4396
ENSG00000258818	RNASE4	0	Whole_Blood_GS, Monocytes_MESA, Adipose_Subcutaneous, Adipose_Visceral_Omentum, Artery_Coronary, Artery_Tibial, Brain_Amygdala, Brain_Nucleus_accumbens_basal_ganglia, basal_ganglia, Breast_Mammary_Tissue, Colon_Sigmoid, Colon_Transverse, Esophagus_Gastroesophageal_Junction, Esophagus_Mucosa, Esophagus_Muscularis, Heart_Atrial_Appendage, Heart_Left_Ventricle, Lung, Nerve_Tibial, Skin_Not_Sun_Exposed_Suprapubic, Skin_Sun_Exposed_Lower_leg, Testis, Thyroid, Whole_Blood	24	0.802757	0.917156	wFisher	one	14	24	0	24	24	pc5,pc2,pc3,pc7,pc0,pc1,pc6	0.0153103	0.615256	0.709714	0.714114	0.331566	0.69276	0.515554	0.889039	0.838053	0.773253	0.707731	0.596123	0.623461	0.379831
ENSG00000242689	CNTF	0	Adipose_Subcutaneous, Adipose_Visceral_Omentum, Adrenal_Gland, Artery_Aorta, Artery_Tibial, Brain_Cortex, Brain_Hippocampus, Breast_Mammary_Tissue, Cells_Cultured_fibroblasts, Colon_Sigmoid, Colon_Transverse, Esophagus_Gastroesophageal_Junction, Esophagus_Mucosa, Esophagus_Muscularis, Heart_Atrial_Appendage, Lung, Muscle_Skeletal, Nerve_Tibial, Ovary, Pancreas, Skin_Sun_Exposed_Lower_leg, Spleen, Stomach, Testis, Thyroid	25	0.802922	0.917238	wFisher	one	14	25	0	25	25	pc2,pc7,pc9,pc4,pc6,pc8,pc3,pc0	0.25163	0.601872	0.673521	0.504902	0.46237	0.253748	0.548917	0.237842	0.623303	0.465244	0.4131	0.93027	0.592731	0.303797
ENSG00000272861		0	CD4T, Prostate, Thyroid	3	0.802884	0.917238	wFisher	one	14	3	0	3	3	pc2,pc1,pc0	0.273228	0.116152	0.255992	0.955212	0.545305	0.735301	0.920171	0.289918	0.425686	0.398004	0.473432	0.964718	0.899979	0.994924
ENSG00000169035	KLK7	0	Nasal_Epithelium, Artery_Tibial, Brain_Cortex, Brain_Nucleus_accumbens_basal_ganglia, basal_ganglia, Esophagus_Gastroesophageal_Junction, Esophagus_Mucosa, Lung, Nerve_Tibial, Skin_Not_Sun_Exposed_Suprapubic, Skin_Sun_Exposed_Lower_leg, Testis, Thyroid	13	0.803017	0.917289	wFisher	one	14	13	0	13	13	pc1,pc0,pc5,pc9,pc11,pc6,pc7,pc8,pc3,pc2	0.912924	0.165633	0.610318	0.593	0.246537	0.816667	0.499748	0.262852	0.577664	0.967507	0.374088	0.789047	0.439913	0.860794
ENSG00000179922	ZNF784	0	CD4T, Brain_Cerebellar_Hemisphere, Brain_Cortex, Breast_Mammary_Tissue, Skin_Sun_Exposed_Lower_leg	5	0.803059	0.917289	wFisher	one	14	5	0	5	5	pc3,pc2,pc1,pc0,pc4	0.951996	0.252112	0.652362	0.514688	0.302369	0.0710582	0.889061	0.512153	0.855111	0.699541	0.182383	0.521553	0.318634	0.861817
ENSG00000113734	BNIP1	0	CD4T, Nasal_Epithelium, Whole_Blood_GS, Adipose_Subcutaneous, Adipose_Visceral_Omentum, Adrenal_Gland, Artery_Aorta, Artery_Coronary, Artery_Tibial, Brain_Amygdala, Brain_Anterior_cingulate_cortex_BA24, Brain_Caudate_basal_ganglia, Brain_Cerebellar_Hemisphere, Brain_Cerebellum, Brain_Cortex, Brain_Frontal_Cortex_BA9, Brain_Hippocampus, Brain_Hypothalamus, Brain_Nucleus_accumbens_basal_ganglia, basal_ganglia, Brain_Substantia_nigra, Breast_Mammary_Tissue, Cells_Cultured_fibroblasts, Colon_Sigmoid, Colon_Transverse, Esophagus_Gastroesophageal_Junction, Esophagus_Mucosa, Esophagus_Muscularis, Heart_Atrial_Appendage, Liver, Lung, Muscle_Skeletal, Nerve_Tibial, Ovary, Pancreas, Pituitary, Prostate, Skin_Not_Sun_Exposed_Suprapubic, Skin_Sun_Exposed_Lower_leg, Spleen, Stomach, Testis, Thyroid, Uterus, Vagina, Whole_Blood	46	0.803172	0.917365	wFisher	one	14	46	0	46	46	pc1,pc3,pc2,pc0	0.618196	0.685054	0.772378	0.468545	0.702606	0.709616	0.280419	0.239325	0.747254	0.715283	0.310926	0.173965	0.902643	0.600126
ENSG00000092929	UNC13D	0	CD4T, Whole_Blood_GS, Artery_Tibial, Colon_Sigmoid, Esophagus_Gastroesophageal_Junction, Esophagus_Mucosa, Esophagus_Muscularis, Lung, Nerve_Tibial, Spleen, Testis, Thyroid, Whole_Blood	13	0.803286	0.917442	wFisher	one	14	13	0	13	13	pc6,pc2,pc5,pc4,pc0,pc3,pc7,pc1	0.88167	0.10666	0.675963	0.612591	0.556158	0.035688	0.884565	0.33143	0.913016	0.110774	0.94276	0.375334	0.75862	0.724043
ENSG00000153130	SCOC	0	CD4T, Nasal_Epithelium, Adipose_Subcutaneous, Adipose_Visceral_Omentum, Adrenal_Gland, Artery_Tibial, Cells_Cultured_fibroblasts, Cells_EBV-transformed_lymphocytes, Esophagus_Gastroesophageal_Junction, Esophagus_Mucosa, Esophagus_Muscularis, Heart_Atrial_Appendage, Heart_Left_Ventricle, Lung, Muscle_Skeletal, Stomach, Whole_Blood	17	0.803377	0.917447	wFisher	one	14	17	0	17	17	pc8,pc3,pc7,pc5,pc0,pc6,pc9,pc1,pc4	0.106994	0.672295	0.516713	0.184488	0.837013	0.929155	0.533529	0.897681	0.511357	0.590649	0.431661	0.188368	0.641808	0.816708
ENSG00000134817	APLNR	0	Adipose_Visceral_Omentum, Adrenal_Gland, Brain_Nucleus_accumbens_basal_ganglia, Breast_Mammary_Tissue, Esophagus_Gastroesophageal_Junction, Esophagus_Muscularis, Heart_Atrial_Appendage, Minor_Salivary_Gland, Nerve_Tibial, Skin_Not_Sun_Exposed_Suprapubic, Thyroid	11	0.803384	0.917447	wFisher	one	14	11	0	11	11	pc7,pc0,pc2,pc5,pc3,pc8,pc4,pc1	0.636745	0.410059	0.386186	0.752585	0.0763436	0.787926	0.771624	0.841057	0.34264	0.33961	0.664438	0.500233	0.566372	0.446069
ENSG00000007168	PAFAH1B1	1	CD4T, Nasal_Epithelium, Artery_Tibial, Cells_Cultured_fibroblasts, Esophagus_Mucosa, Esophagus_Muscularis, Nerve_Tibial, Testis, asthma_gene	9	0.803446	0.917464	wFisher	one	14	8	0	8	8	pc4,pc2,pc5,pc0,pc1,pc3,pc7	0.149472	0.12284	0.684509	0.664252	0.970388	0.327877	0.606934	0.769214	0.327046	0.140595	0.248308	0.821814	0.830574	0.312224
ENSG00000167779	IGFBP6	0	CD4T, Whole_Blood_GS, Testis	3	0.803544	0.91747	wFisher	one	14	3	0	3	3	pc1,pc0,pc2	0.61497	0.124759	0.892681	0.0646341	0.815315	0.0619362	0.874755	0.899487	0.308395	0.895643	0.355889	0.27421	0.609261	0.888935
ENSG00000122484	RPAP2	0	CD4T, Nasal_Epithelium, Monocytes_MESA, Adipose_Subcutaneous, Artery_Tibial, Brain_Caudate_basal_ganglia, Brain_Hypothalamus, Esophagus_Muscularis, Lung, Nerve_Tibial, Pancreas, Thyroid	12	0.803535	0.91747	wFisher	one	14	12	0	12	12	pc2,pc8,pc3,pc10,pc5,pc0,pc1,pc9	0.639011	0.0376742	0.276238	0.506389	0.955663	0.682836	0.388249	0.8579	0.380263	0.514256	0.906787	0.49565	0.307505	0.407203
ENSG00000253373		0	Artery_Aorta, Artery_Tibial	2	0.803593	0.917473	wFisher	one	14	2	0	2	2	pc0,pc1	0.122422	0.2994	0.525612	0.512268	0.954575	0.481123	0.526892	0.572932	0.50007	0.104517	0.490035	0.719991	0.727489	0.471657
ENSG00000267454	ZNF582-DT	0	CD4T, Whole_Blood_GS, Adipose_Subcutaneous, Adipose_Visceral_Omentum, Adrenal_Gland, Artery_Aorta, Artery_Coronary, Artery_Tibial, Brain_Amygdala, Brain_Anterior_cingulate_cortex_BA24, Brain_Caudate_basal_ganglia, Brain_Cerebellar_Hemisphere, Brain_Cerebellum, Brain_Cortex, Brain_Frontal_Cortex_BA9, Brain_Hippocampus, Brain_Hypothalamus, Brain_Nucleus_accumbens_basal_ganglia, basal_ganglia, Brain_Spinal_cord_cervical_c-1, Breast_Mammary_Tissue, Cells_Cultured_fibroblasts, Colon_Sigmoid, Colon_Transverse, Esophagus_Gastroesophageal_Junction, Esophagus_Mucosa, Esophagus_Muscularis, Heart_Atrial_Appendage, Heart_Left_Ventricle, Kidney_Cortex, Lung, Muscle_Skeletal, Nerve_Tibial, Ovary, Pancreas, Pituitary, Prostate, Skin_Not_Sun_Exposed_Suprapubic, Skin_Sun_Exposed_Lower_leg, Small_Intestine_Terminal_Ileum, Spleen, Stomach, Testis, Thyroid, Uterus, Vagina, Whole_Blood	47	0.803669	0.917475	wFisher	one	14	47	0	47	47	pc1,pc0	0.0111651	0.315147	0.315376	0.349987	0.776382	0.700242	0.963674	0.836913	0.502086	0.970206	0.671396	0.721976	0.914103	0.739434
ENSG00000204219	TCEA3	0	CD4T, Nasal_Epithelium, Whole_Blood_GS, Monocytes_MESA, Adipose_Subcutaneous, Adipose_Visceral_Omentum, Brain_Amygdala, Brain_Anterior_cingulate_cortex_BA24, Brain_Caudate_basal_ganglia, Brain_Cerebellar_Hemisphere, Brain_Cerebellum, Brain_Cortex, Brain_Frontal_Cortex_BA9, Brain_Hippocampus, Brain_Hypothalamus, Brain_Nucleus_accumbens_basal_ganglia, basal_ganglia, Brain_Spinal_cord_cervical_c-1, Brain_Substantia_nigra, Breast_Mammary_Tissue, Cells_Cultured_fibroblasts, Esophagus_Mucosa, Heart_Atrial_Appendage, Heart_Left_Ventricle, Muscle_Skeletal, Pancreas, Pituitary, Skin_Not_Sun_Exposed_Suprapubic, Skin_Sun_Exposed_Lower_leg, Whole_Blood	30	0.803688	0.917475	wFisher	one	14	30	0	30	30	pc4,pc6,pc5,pc3,pc2,pc0,pc1	0.905207	0.968068	0.57855	0.342437	0.345809	0.805291	0.95071	0.272674	0.512654	0.768227	0.151234	0.263548	0.993961	0.721721
ENSG00000168159	RNF187	0	CD4T, Nasal_Epithelium, Whole_Blood_GS, Adipose_Subcutaneous, Adipose_Visceral_Omentum, Artery_Aorta, Artery_Coronary, Artery_Tibial, Brain_Cerebellum, Breast_Mammary_Tissue, Cells_Cultured_fibroblasts, Colon_Sigmoid, Colon_Transverse, Esophagus_Muscularis, Heart_Atrial_Appendage, Heart_Left_Ventricle, Lung, Muscle_Skeletal, Nerve_Tibial, Prostate, Skin_Not_Sun_Exposed_Suprapubic, Skin_Sun_Exposed_Lower_leg, Testis, Whole_Blood	24	0.803911	0.917641	wFisher	one	14	24	0	24	24	pc2,pc1,pc10,pc9,pc5,pc0,pc13	0.0275479	0.941577	0.118095	0.586941	0.913913	0.78681	0.288653	0.862729	0.868238	0.640251	0.636529	0.571933	0.687576	0.961084
ENSG00000159733	ZFYVE28	0	CD4T, Nasal_Epithelium, Whole_Blood_GS, Adipose_Subcutaneous, Adipose_Visceral_Omentum, Adrenal_Gland, Artery_Aorta, Artery_Tibial, Brain_Caudate_basal_ganglia, Brain_Cerebellar_Hemisphere, Brain_Cerebellum, Breast_Mammary_Tissue, Cells_Cultured_fibroblasts, Colon_Sigmoid, Colon_Transverse, Esophagus_Gastroesophageal_Junction, Esophagus_Mucosa, Esophagus_Muscularis, Heart_Atrial_Appendage, Heart_Left_Ventricle, Kidney_Cortex, Liver, Lung, Muscle_Skeletal, Nerve_Tibial, Ovary, Pancreas, Pituitary, Prostate, Skin_Not_Sun_Exposed_Suprapubic, Skin_Sun_Exposed_Lower_leg, Small_Intestine_Terminal_Ileum, Stomach, Thyroid, Whole_Blood	35	0.803963	0.917641	wFisher	one	14	35	0	35	35	pc18,pc2,pc3,pc13,pc15,pc14,pc17,pc5,pc8,pc10	0.128799	0.140513	0.772903	0.790197	0.79102	0.106346	0.842077	0.679913	0.345984	0.662313	0.964869	0.412024	0.569917	0.314808
ENSG00000185988	PLK5	0	Artery_Aorta, Brain_Caudate_basal_ganglia, Brain_Cerebellar_Hemisphere, Brain_Cerebellum, Brain_Cortex, Brain_Nucleus_accumbens_basal_ganglia, basal_ganglia, Brain_Spinal_cord_cervical_c-1, Colon_Sigmoid, Esophagus_Gastroesophageal_Junction, Esophagus_Mucosa, Esophagus_Muscularis, Liver, Minor_Salivary_Gland, Nerve_Tibial, Pituitary, Stomach, Testis, Thyroid	19	0.80402	0.917641	wFisher	one	14	19	0	19	19	pc1,pc16,pc8,pc12,pc4,pc10,pc5,pc14,pc13	0.179559	0.262594	0.1572	0.329735	0.690758	0.0625685	0.506672	0.692115	0.884721	0.498726	0.3288	0.542119	0.991511	0.768865
ENSG00000165810	BTNL9	0	CD4T, Nasal_Epithelium, Whole_Blood_GS, Adipose_Visceral_Omentum, Adrenal_Gland, Artery_Aorta, Artery_Coronary, Cells_EBV-transformed_lymphocytes, Colon_Sigmoid, Colon_Transverse, Esophagus_Gastroesophageal_Junction, Esophagus_Mucosa, Esophagus_Muscularis, Heart_Atrial_Appendage, Heart_Left_Ventricle, Lung, Muscle_Skeletal, Nerve_Tibial, Pituitary, Skin_Not_Sun_Exposed_Suprapubic, Skin_Sun_Exposed_Lower_leg, Stomach, Testis, Thyroid, Whole_Blood	25	0.803988	0.917641	wFisher	one	14	25	0	25	25	pc9,pc0,pc5,pc6,pc3,pc7,pc10,pc8,pc1,pc2,pc4	0.350704	0.445865	0.256505	0.438377	0.934814	0.110974	0.266439	0.798893	0.843684	0.794372	0.568505	0.207193	0.517807	0.283417
ENSG00000263961	RHEX	0	Liver, Skin_Sun_Exposed_Lower_leg, Spleen, Thyroid	4	0.8045	0.917737	wFisher	one	14	4	0	4	4	pc2,pc1,pc3,pc0	0.105459	0.704993	0.625185	0.483933	0.800283	0.561463	0.837529	0.815823	0.618576	0.813648	0.0390553	0.700545	0.523701	0.842236
ENSG00000283000	LINC02635	0	Pancreas, Stomach, Thyroid	3	0.80432	0.917737	wFisher	one	14	3	0	3	3	pc1,pc2,pc0	0.208587	0.516654	0.418273	0.438378	0.477358	0.660124	0.604702	0.566979	0.742535	0.395241	0.93174	0.317525	0.736609	0.187523
ENSG00000231010		0	CD4T, Artery_Coronary	2	0.804326	0.917737	wFisher	one	14	2	0	2	2	pc1,pc0	0.288978	0.63376	0.281412	0.854387	0.502367	0.323605	0.187218	0.785606	0.247323	0.724645	0.970913	0.398146	0.517155	0.540637
ENSG00000259004	LINC02285	0	Whole_Blood_GS, Artery_Tibial, Breast_Mammary_Tissue, Colon_Transverse, Heart_Left_Ventricle, Nerve_Tibial, Whole_Blood	7	0.804644	0.917737	wFisher	one	14	7	0	7	7	pc3,pc4,pc5,pc0,pc6	0.387355	0.502082	0.506354	0.527591	0.752744	0.917432	0.616147	0.894853	0.724155	0.671982	0.12339	0.116442	0.653214	0.395993
ENSG00000142396	ERVK3-1	0	CD4T, Nasal_Epithelium, Whole_Blood_GS, Adipose_Subcutaneous, Adipose_Visceral_Omentum, Adrenal_Gland, Artery_Aorta, Artery_Tibial, Brain_Cerebellar_Hemisphere, Brain_Cerebellum, Cells_Cultured_fibroblasts, Colon_Sigmoid, Colon_Transverse, Esophagus_Gastroesophageal_Junction, Esophagus_Mucosa, Esophagus_Muscularis, Heart_Atrial_Appendage, Heart_Left_Ventricle, Lung, Muscle_Skeletal, Nerve_Tibial, Pancreas, Pituitary, Prostate, Skin_Not_Sun_Exposed_Suprapubic, Skin_Sun_Exposed_Lower_leg, Spleen, Stomach, Testis, Thyroid, Vagina, Whole_Blood	32	0.804171	0.917737	wFisher	one	14	32	0	32	32	pc2,pc0,pc1,pc3	0.400835	0.589159	0.608262	0.655767	0.247884	0.225234	0.790238	0.360653	0.202592	0.958138	0.422965	0.872535	0.784799	0.280589
ENSG00000261326	LINC01355	0	Brain_Amygdala, Brain_Cerebellar_Hemisphere	2	0.804594	0.917737	wFisher	one	14	2	0	2	2	pc1,pc0	0.418939	0.705015	0.203829	0.954364	0.672926	0.19678	0.15546	0.605253	0.751986	0.743049	0.517685	0.289588	0.573336	0.760062
ENSG00000128294	TPST2	0	Nasal_Epithelium, Whole_Blood_GS, Artery_Aorta, Artery_Coronary, Artery_Tibial, Brain_Anterior_cingulate_cortex_BA24, Brain_Cerebellum, Brain_Cortex, Breast_Mammary_Tissue, Cells_Cultured_fibroblasts, Esophagus_Mucosa, Esophagus_Muscularis, Heart_Atrial_Appendage, Muscle_Skeletal, Nerve_Tibial, Pancreas, Skin_Not_Sun_Exposed_Suprapubic, Skin_Sun_Exposed_Lower_leg, Testis, Uterus	20	0.804604	0.917737	wFisher	one	14	20	0	20	20	pc9,pc6,pc5,pc11,pc7,pc8,pc3,pc2,pc12,pc10	0.453043	0.921674	0.535629	0.312799	0.755507	0.724835	0.699451	0.513423	0.503249	0.397908	0.759581	0.301408	0.279534	0.346668
ENSG00000185760	KCNQ5	0	CD4T, Whole_Blood_GS, Brain_Anterior_cingulate_cortex_BA24, Brain_Cerebellar_Hemisphere, Cells_Cultured_fibroblasts, Esophagus_Gastroesophageal_Junction, Esophagus_Mucosa, Esophagus_Muscularis, Skin_Sun_Exposed_Lower_leg, Testis, Thyroid	11	0.804452	0.917737	wFisher	one	14	11	0	11	11	pc4,pc7,pc8,pc5,pc0,pc9,pc3,pc6,pc10,pc2	0.472591	0.931363	0.790455	0.108966	0.709495	0.299036	0.444816	0.654227	0.0701805	0.606137	0.883515	0.230721	0.969095	0.519316
ENSG00000142207	URB1	0	CD4T, Nasal_Epithelium, Whole_Blood_GS, Adipose_Subcutaneous, Adipose_Visceral_Omentum, Artery_Aorta, Artery_Coronary, Artery_Tibial, Brain_Anterior_cingulate_cortex_BA24, Brain_Caudate_basal_ganglia, Brain_Cerebellum, Brain_Frontal_Cortex_BA9, Brain_Hypothalamus, Brain_Nucleus_accumbens_basal_ganglia, basal_ganglia, Brain_Spinal_cord_cervical_c-1, Breast_Mammary_Tissue, Cells_Cultured_fibroblasts, Cells_EBV-transformed_lymphocytes, Colon_Sigmoid, Colon_Transverse, Esophagus_Mucosa, Esophagus_Muscularis, Heart_Atrial_Appendage, Heart_Left_Ventricle, Lung, Muscle_Skeletal, Nerve_Tibial, Pancreas, Pituitary, Prostate, Skin_Not_Sun_Exposed_Suprapubic, Skin_Sun_Exposed_Lower_leg, Small_Intestine_Terminal_Ileum, Spleen, Stomach, Testis, Thyroid, Whole_Blood	39	0.804525	0.917737	wFisher	one	14	39	0	39	39	pc5,pc1,pc0,pc3,pc4,pc2	0.510573	0.934572	0.477296	0.0692065	0.325151	0.297389	0.596567	0.971653	0.788242	0.655923	0.712307	0.374037	0.257503	0.154743
ENSG00000115317	HTRA2	0	CD4T, Nasal_Epithelium, Whole_Blood_GS, Artery_Coronary, Brain_Nucleus_accumbens_basal_ganglia, Whole_Blood	6	0.804664	0.917737	wFisher	one	14	6	0	6	6	pc5,pc2,pc3,pc0,pc4	0.686809	0.582399	0.576067	0.562472	0.154837	0.0218678	0.388711	0.625697	0.400424	0.689657	0.672213	0.660638	0.510055	0.764113
ENSG00000062282	DGAT2	0	Nasal_Epithelium, Whole_Blood_GS, Esophagus_Mucosa, Kidney_Cortex, Whole_Blood	5	0.80463	0.917737	wFisher	one	14	5	0	5	5	pc1,pc4,pc2,pc0,pc3	0.817335	0.85959	0.413838	0.665574	0.961896	0.889411	0.275458	0.35211	0.332405	0.453254	0.248455	0.678612	0.382708	0.358117
ENSG00000166192	SENP8	0	CD4T, Brain_Anterior_cingulate_cortex_BA24, Brain_Frontal_Cortex_BA9, Cells_Cultured_fibroblasts, Lung, Pituitary, Stomach	7	0.804469	0.917737	wFisher	one	14	7	0	7	7	pc1,pc2,pc6,pc4,pc0,pc3	0.960459	0.835957	0.198215	0.0961021	0.958958	0.800555	0.666966	0.541646	0.331414	0.464583	0.715721	0.0978666	0.927256	0.956501
ENSG00000274422		0	Whole_Blood_GS, Adipose_Subcutaneous, Adipose_Visceral_Omentum, Adrenal_Gland, Artery_Aorta, Artery_Coronary, Artery_Tibial, Brain_Anterior_cingulate_cortex_BA24, Brain_Cortex, Brain_Frontal_Cortex_BA9, Brain_Hippocampus, Brain_Hypothalamus, Breast_Mammary_Tissue, Cells_Cultured_fibroblasts, Cells_EBV-transformed_lymphocytes, Colon_Sigmoid, Colon_Transverse, Esophagus_Gastroesophageal_Junction, Esophagus_Mucosa, Esophagus_Muscularis, Heart_Atrial_Appendage, Heart_Left_Ventricle, Kidney_Cortex, Liver, Lung, Minor_Salivary_Gland, Muscle_Skeletal, Nerve_Tibial, Ovary, Pancreas, Pituitary, Prostate, Skin_Not_Sun_Exposed_Suprapubic, Skin_Sun_Exposed_Lower_leg, Small_Intestine_Terminal_Ileum, Spleen, Stomach, Testis, Thyroid, Uterus, Vagina	41	0.804772	0.917807	wFisher	one	14	38.1429	0.363137	38	39	pc17,pc8,pc4,pc7,pc15,pc11,pc9,pc1,pc5,pc14,pc16,pc13	0.713422	0.35205	0.0730083	0.185067	0.400158	0.275801	0.894571	0.948118	0.822994	0.776541	0.279331	0.15713	0.938545	0.754301
ENSG00000152382	TADA1	0	CD4T, Nasal_Epithelium, Monocytes_MESA, Adipose_Subcutaneous, Adipose_Visceral_Omentum, Artery_Aorta, Artery_Tibial, Brain_Caudate_basal_ganglia, Brain_Cerebellum, Brain_Hypothalamus, Brain_Substantia_nigra, Breast_Mammary_Tissue, Cells_EBV-transformed_lymphocytes, Colon_Transverse, Esophagus_Gastroesophageal_Junction, Esophagus_Mucosa, Heart_Left_Ventricle, Liver, Lung, Nerve_Tibial, Pituitary, Skin_Not_Sun_Exposed_Suprapubic, Skin_Sun_Exposed_Lower_leg, Small_Intestine_Terminal_Ileum, Stomach, Thyroid	26	0.804945	0.917861	wFisher	one	14	26	0	26	26	pc20,pc11,pc12,pc15,pc4,pc8,pc6,pc14,pc7,pc17,pc13	0.168658	0.256072	0.748299	0.538882	0.0883888	0.13956	0.263503	0.803995	0.64028	0.50527	0.756135	0.672692	0.779013	0.707143
ENSG00000214860	EVPLL	0	Esophagus_Mucosa, Liver, Lung, Skin_Not_Sun_Exposed_Suprapubic, Skin_Sun_Exposed_Lower_leg, Stomach, Testis, Thyroid	8	0.80496	0.917861	wFisher	one	14	8	0	8	8	pc0,pc5,pc2,pc1,pc4,pc3	0.57219	0.225199	0.844097	0.273876	0.407956	0.034542	0.776249	0.230743	0.828392	0.817166	0.989624	0.293285	0.945154	0.575433
ENSG00000121680	PEX16	0	CD4T, Nasal_Epithelium, Whole_Blood_GS, Monocytes_MESA, Adipose_Subcutaneous, Brain_Anterior_cingulate_cortex_BA24, Breast_Mammary_Tissue, Cells_Cultured_fibroblasts, Esophagus_Mucosa, Ovary, Skin_Not_Sun_Exposed_Suprapubic	11	0.804907	0.917861	wFisher	one	14	11	0	11	11	pc1,pc2,pc0,pc8,pc7,pc5	0.805801	0.793667	0.537403	0.405794	0.48803	0.179991	0.0764469	0.254089	0.47877	0.559848	0.957422	0.602795	0.568182	0.71719
ENSG00000182968	SOX1	0	Brain_Cortex, Brain_Frontal_Cortex_BA9	2	0.805174	0.918052	wFisher	one	14	2	0	2	2	pc1,pc0	0.9987	0.871619	0.371956	0.599306	0.891924	0.0859381	0.338862	0.825841	0.46539	0.791063	0.359142	0.46216	0.200805	0.0809157
ENSG00000164692	COL1A2	0	Adrenal_Gland, Brain_Frontal_Cortex_BA9, Brain_Hippocampus, Kidney_Cortex, Lung	5	0.805281	0.918068	wFisher	one	14	4.14286	0.363137	4	5	pc3,pc2,pc1,pc0	0.128171	0.468662	0.786705	0.151323	0.884051	0.170544	0.45649	0.0933129	0.782772	0.874003	0.893024	0.953587	0.947605	0.386059
ENSG00000203880	PCMTD2	0	CD4T, Nasal_Epithelium, Whole_Blood_GS, Monocytes_MESA, Adipose_Subcutaneous, Adipose_Visceral_Omentum, Artery_Aorta, Artery_Coronary, Artery_Tibial, Brain_Amygdala, Brain_Caudate_basal_ganglia, Brain_Cerebellar_Hemisphere, Brain_Cerebellum, Brain_Cortex, Brain_Frontal_Cortex_BA9, Brain_Hippocampus, Brain_Hypothalamus, Brain_Nucleus_accumbens_basal_ganglia, basal_ganglia, Brain_Spinal_cord_cervical_c-1, Breast_Mammary_Tissue, Cells_Cultured_fibroblasts, Colon_Sigmoid, Colon_Transverse, Esophagus_Gastroesophageal_Junction, Esophagus_Mucosa, Esophagus_Muscularis, Heart_Atrial_Appendage, Liver, Lung, Muscle_Skeletal, Nerve_Tibial, Ovary, Pancreas, Pituitary, Prostate, Skin_Not_Sun_Exposed_Suprapubic, Skin_Sun_Exposed_Lower_leg, Small_Intestine_Terminal_Ileum, Spleen, Stomach, Testis, Thyroid, Whole_Blood	44	0.805248	0.918068	wFisher	one	14	44	0	44	44	pc1,pc6,pc4,pc5,pc2,pc8,pc3	0.344166	0.269418	0.0922629	0.545657	0.339957	0.0991673	0.628843	0.874784	0.771963	0.781074	0.101912	0.975921	0.889849	0.360933
ENSG00000172156	CCL11	1	Colon_Transverse, Esophagus_Muscularis, Heart_Left_Ventricle, asthma_gene	4	0.805345	0.918087	wFisher	one	14	3	0	3	3	pc0,pc2,pc1	0.480668	0.599474	0.664437	0.333702	0.0990535	0.216956	0.295452	0.504136	0.5153	0.29592	0.588993	0.662092	0.884291	0.666277
ENSG00000149656		0	Adipose_Subcutaneous, Adipose_Visceral_Omentum, Brain_Amygdala, Brain_Anterior_cingulate_cortex_BA24, Brain_Caudate_basal_ganglia, Brain_Cerebellum, Brain_Cortex, Brain_Frontal_Cortex_BA9, Brain_Nucleus_accumbens_basal_ganglia, basal_ganglia, Breast_Mammary_Tissue, Esophagus_Gastroesophageal_Junction, Esophagus_Muscularis, Nerve_Tibial, Pituitary, Skin_Not_Sun_Exposed_Suprapubic, Skin_Sun_Exposed_Lower_leg, Testis, Thyroid	19	0.805563	0.918283	wFisher	one	14	19	0	19	19	pc8,pc1,pc5,pc7,pc10,pc12,pc3,pc9,pc0	0.625084	0.289511	0.272921	0.0573102	0.533734	0.388541	0.849279	0.890457	0.774684	0.98393	0.406563	0.497657	0.28647	0.411543
ENSG00000129472	RAB2B	0	CD4T, Whole_Blood_GS, Monocytes_MESA, Adipose_Subcutaneous, Adipose_Visceral_Omentum, Artery_Aorta, Brain_Spinal_cord_cervical_c-1, Colon_Sigmoid, Colon_Transverse, Esophagus_Mucosa, Esophagus_Muscularis, Lung, Prostate, Skin_Not_Sun_Exposed_Suprapubic, Skin_Sun_Exposed_Lower_leg, Spleen, Testis, Thyroid, Uterus	19	0.805675	0.918358	wFisher	one	14	19	0	19	19	pc11,pc4,pc7,pc3,pc0,pc2,pc6,pc8	0.582718	0.678623	0.573503	0.361804	0.871444	0.8703	0.018313	0.700814	0.936015	0.539177	0.647406	0.841537	0.141639	0.514944
ENSG00000139445	FOXN4	0	Nasal_Epithelium, Adipose_Subcutaneous, Adipose_Visceral_Omentum, Muscle_Skeletal, Pituitary, Skin_Not_Sun_Exposed_Suprapubic, Skin_Sun_Exposed_Lower_leg, Testis	8	0.8058	0.918447	wFisher	one	14	8	0	8	8	pc4,pc1,pc2,pc6,pc7,pc5,pc0	0.733245	0.650643	0.441818	0.269302	0.544197	0.620037	0.848737	0.291007	0.557635	0.77111	0.876699	0.314132	0.367746	0.461127
ENSG00000236209		0	CD4T, Whole_Blood_GS, Adipose_Subcutaneous, Adipose_Visceral_Omentum, Adrenal_Gland, Artery_Aorta, Artery_Coronary, Artery_Tibial, Brain_Amygdala, Brain_Anterior_cingulate_cortex_BA24, Brain_Caudate_basal_ganglia, Brain_Cerebellar_Hemisphere, Brain_Cerebellum, Brain_Cortex, Brain_Frontal_Cortex_BA9, Brain_Hippocampus, Brain_Hypothalamus, Brain_Nucleus_accumbens_basal_ganglia, basal_ganglia, Brain_Spinal_cord_cervical_c-1, Brain_Substantia_nigra, Breast_Mammary_Tissue, Cells_Cultured_fibroblasts, Cells_EBV-transformed_lymphocytes, Colon_Sigmoid, Colon_Transverse, Esophagus_Gastroesophageal_Junction, Esophagus_Mucosa, Esophagus_Muscularis, Heart_Atrial_Appendage, Kidney_Cortex, Lung, Minor_Salivary_Gland, Muscle_Skeletal, Nerve_Tibial, Ovary, Pituitary, Prostate, Skin_Not_Sun_Exposed_Suprapubic, Skin_Sun_Exposed_Lower_leg, Small_Intestine_Terminal_Ileum, Spleen, Stomach, Testis, Thyroid, Uterus, Vagina	47	0.806128	0.918767	wFisher	one	14	47	0	47	47	pc0	0.281819	0.693319	0.311862	0.670691	0.147409	0.489349	0.610703	0.555077	0.357358	0.761308	0.949237	0.920186	0.355857	0.560574
ENSG00000276851		0	Artery_Coronary, Artery_Tibial, Brain_Cerebellum, Brain_Cortex, Thyroid	5	0.806291	0.918798	wFisher	one	14	5	0	5	5	pc0,pc2,pc3,pc1	0.0848927	0.808165	0.643446	0.881928	0.210566	0.275109	0.73757	0.644443	0.731091	0.98654	0.219286	0.748997	0.626918	0.709162
ENSG00000055950	MRPL43	0	CD4T, Whole_Blood_GS, Monocytes_MESA, Adipose_Subcutaneous, Adipose_Visceral_Omentum, Adrenal_Gland, Artery_Aorta, Artery_Coronary, Artery_Tibial, Brain_Anterior_cingulate_cortex_BA24, Brain_Caudate_basal_ganglia, Brain_Cerebellar_Hemisphere, Brain_Cerebellum, Brain_Cortex, Brain_Frontal_Cortex_BA9, Brain_Hippocampus, Brain_Hypothalamus, Brain_Nucleus_accumbens_basal_ganglia, basal_ganglia, Brain_Substantia_nigra, Esophagus_Gastroesophageal_Junction, Esophagus_Mucosa, Esophagus_Muscularis, Heart_Atrial_Appendage, Heart_Left_Ventricle, Lung, Nerve_Tibial, Ovary, Pituitary, Skin_Sun_Exposed_Lower_leg, Thyroid, Uterus, Vagina, Whole_Blood	34	0.806295	0.918798	wFisher	one	14	34	0	34	34	pc2,pc1,pc0	0.436102	0.519512	0.557988	0.646742	0.496436	0.703285	0.380906	0.260244	0.387149	0.512678	0.654456	0.944251	0.330812	0.435021
ENSG00000176595	KBTBD11	0	CD4T, Nasal_Epithelium, Whole_Blood_GS, Monocytes_MESA, Artery_Aorta, Artery_Coronary, Artery_Tibial, Brain_Cerebellar_Hemisphere, Brain_Cerebellum, Brain_Nucleus_accumbens_basal_ganglia, Cells_Cultured_fibroblasts, Esophagus_Mucosa, Heart_Atrial_Appendage, Heart_Left_Ventricle, Lung, Minor_Salivary_Gland, Muscle_Skeletal, Nerve_Tibial, Pancreas, Stomach, Whole_Blood	21	0.806258	0.918798	wFisher	one	14	21	0	21	21	pc0,pc3,pc4,pc6,pc9,pc11,pc5,pc2,pc12,pc14	0.466608	0.881419	0.183581	0.139847	0.346513	0.31054	0.436143	0.503619	0.365012	0.621478	0.745461	0.738687	0.631747	0.996495
ENSG00000121274	TENT4B	0	Whole_Blood_GS, Brain_Hypothalamus	2	0.806449	0.91892	wFisher	one	14	2	0	2	2	pc1,pc0	0.485853	0.737644	0.823301	0.33542	0.173133	0.301713	0.198668	0.511485	0.586081	0.0819265	0.8588	0.720265	0.714756	0.695686
ENSG00000189051	RNF222	0	Esophagus_Mucosa, Skin_Sun_Exposed_Lower_leg	2	0.80652	0.918948	wFisher	one	14	2	0	2	2	pc0,pc1	0.988549	0.789206	0.575548	0.741329	0.214248	0.12468	0.563711	0.681598	0.824669	0.690864	0.885302	0.770104	0.123783	0.049675
ENSG00000115008	IL1A	0	Esophagus_Mucosa, Skin_Not_Sun_Exposed_Suprapubic, Skin_Sun_Exposed_Lower_leg, Spleen	4	0.806762	0.919064	wFisher	one	14	4	0	4	4	pc1,pc2,pc3,pc0	0.335095	0.848463	0.504132	0.511262	0.404376	0.956024	0.976474	0.595226	0.997255	0.79176	0.438385	0.131136	0.562877	0.456913
ENSG00000230623		0	Artery_Aorta, Breast_Mammary_Tissue, Liver, Thyroid	4	0.806752	0.919064	wFisher	one	14	4	0	4	4	pc2,pc3,pc0,pc1	0.483663	0.480177	0.854094	0.172081	0.477946	0.0828543	0.569286	0.976671	0.580293	0.238553	0.535669	0.337915	0.173213	0.606979
ENSG00000133114	GPALPP1	0	Nasal_Epithelium, Artery_Tibial, Brain_Cerebellar_Hemisphere, Brain_Cerebellum, Brain_Cortex, Esophagus_Mucosa, Esophagus_Muscularis, Heart_Atrial_Appendage, Muscle_Skeletal, Nerve_Tibial, Pituitary, Prostate	12	0.806676	0.919064	wFisher	one	14	12	0	12	12	pc7,pc0,pc2,pc3,pc4,pc8	0.966443	0.934331	0.930821	0.0229588	0.268604	0.263233	0.171927	0.525062	0.809181	0.572528	0.242309	0.898443	0.55153	0.829653
ENSG00000198862	LTN1	0	Nasal_Epithelium, Whole_Blood_GS, Monocytes_MESA, Breast_Mammary_Tissue, Cells_EBV-transformed_lymphocytes, Esophagus_Mucosa, Muscle_Skeletal, Nerve_Tibial, Pancreas, Prostate, Skin_Sun_Exposed_Lower_leg, Small_Intestine_Terminal_Ileum, Testis, Thyroid	14	0.806966	0.91908	wFisher	one	14	14	0	14	14	pc8,pc9,pc3,pc6,pc2,pc7,pc5,pc1	0.248688	0.139635	0.121039	0.513015	0.548279	0.433591	0.754299	0.950763	0.853998	0.843242	0.231258	0.56254	0.456978	0.870506
ENSG00000135926	TMBIM1	0	CD4T, Whole_Blood_GS, Monocytes_MESA, Adipose_Subcutaneous, Adipose_Visceral_Omentum, Adrenal_Gland, Artery_Aorta, Artery_Coronary, Artery_Tibial, Breast_Mammary_Tissue, Cells_Cultured_fibroblasts, Cells_EBV-transformed_lymphocytes, Colon_Sigmoid, Colon_Transverse, Esophagus_Gastroesophageal_Junction, Esophagus_Mucosa, Esophagus_Muscularis, Heart_Atrial_Appendage, Heart_Left_Ventricle, Lung, Muscle_Skeletal, Nerve_Tibial, Pituitary, Testis, Thyroid	25	0.806886	0.91908	wFisher	one	14	25	0	25	25	pc6,pc2,pc5,pc3,pc1,pc0,pc4	0.358609	0.327203	0.46623	0.487829	0.0743386	0.210071	0.316803	0.776466	0.804603	0.437308	0.426262	0.762786	0.647981	0.724249
ENSG00000107242	PIP5K1B	0	CD4T, Nasal_Epithelium, Whole_Blood_GS, Adrenal_Gland, Artery_Aorta, Artery_Tibial, Brain_Frontal_Cortex_BA9, Breast_Mammary_Tissue, Esophagus_Mucosa, Pancreas, Testis, Vagina	12	0.80705	0.91908	wFisher	one	14	12	0	12	12	pc4,pc11,pc1,pc10,pc5,pc6,pc7,pc3,pc2	0.403441	0.63956	0.933717	0.457995	0.26353	0.711544	0.0213957	0.998584	0.985288	0.332832	0.239176	0.677617	0.318784	0.824958
ENSG00000197217	ENTPD4	0	CD4T, Nasal_Epithelium, Whole_Blood_GS, Monocytes_MESA, Adipose_Subcutaneous, Adipose_Visceral_Omentum, Adrenal_Gland, Artery_Aorta, Artery_Tibial, Brain_Amygdala, Brain_Anterior_cingulate_cortex_BA24, Brain_Caudate_basal_ganglia, Brain_Cerebellar_Hemisphere, Brain_Cerebellum, Brain_Frontal_Cortex_BA9, basal_ganglia, Breast_Mammary_Tissue, Cells_Cultured_fibroblasts, Colon_Sigmoid, Colon_Transverse, Esophagus_Gastroesophageal_Junction, Esophagus_Mucosa, Esophagus_Muscularis, Heart_Atrial_Appendage, Heart_Left_Ventricle, Lung, Muscle_Skeletal, Nerve_Tibial, Ovary, Pituitary, Prostate, Skin_Not_Sun_Exposed_Suprapubic, Skin_Sun_Exposed_Lower_leg, Spleen, Stomach, Testis, Thyroid, Vagina, Whole_Blood	39	0.806911	0.91908	wFisher	one	14	39	0	39	39	pc0,pc8,pc2,pc3,pc5,pc10,pc1,pc4	0.412056	0.492386	0.626665	0.863071	0.597263	0.418295	0.381908	0.476785	0.401446	0.311529	0.820195	0.328611	0.379764	0.7753
ENSG00000125971	DYNLRB1	0	Whole_Blood_GS, Colon_Transverse, Liver, Nerve_Tibial, Ovary, Thyroid	6	0.807161	0.91908	wFisher	one	14	6	0	6	6	pc4,pc3,pc1,pc5,pc0,pc2	0.444094	0.427372	0.469983	0.957364	0.362495	0.647574	0.297634	0.738667	0.489244	0.808267	0.540666	0.164502	0.978089	0.192641
ENSG00000144681	STAC	0	Adipose_Subcutaneous, Adrenal_Gland, Artery_Aorta, Artery_Tibial, Brain_Cerebellar_Hemisphere, Brain_Cerebellum, basal_ganglia, Breast_Mammary_Tissue, Cells_Cultured_fibroblasts, Esophagus_Mucosa, Kidney_Cortex, Liver, Ovary, Pancreas, Skin_Not_Sun_Exposed_Suprapubic, Skin_Sun_Exposed_Lower_leg, Spleen, Testis, Thyroid	19	0.807011	0.91908	wFisher	one	14	19	0	19	19	pc13,pc9,pc12,pc1,pc10,pc2,pc8,pc4	0.486661	0.619801	0.8759	0.245526	0.0706407	0.666261	0.528698	0.404209	0.834319	0.714897	0.577361	0.592447	0.630128	0.660414
ENSG00000170734	POLH	0	Nasal_Epithelium, Whole_Blood_GS, Brain_Cerebellum, Stomach, Thyroid	5	0.807125	0.91908	wFisher	one	14	5	0	5	5	pc3,pc4,pc1,pc0,pc2	0.559381	0.959179	0.591901	0.920954	0.442633	0.682031	0.122727	0.699075	0.594681	0.411353	0.75412	0.0744184	0.832199	0.915518
ENSG00000254847		0	Brain_Caudate_basal_ganglia, Brain_Cerebellar_Hemisphere, Brain_Cerebellum, Brain_Cortex, Brain_Frontal_Cortex_BA9, Esophagus_Muscularis, Stomach	7	0.807196	0.91908	wFisher	one	14	7	0	7	7	pc5,pc4,pc2,pc0,pc6,pc3	0.739607	0.574051	0.878512	0.125408	0.571856	0.237762	0.164894	0.9809	0.356881	0.0318561	0.877704	0.378754	0.584868	0.378178
ENSG00000149136	SSRP1	0	CD4T, Nasal_Epithelium, Whole_Blood_GS, Brain_Cerebellar_Hemisphere, Brain_Cerebellum, Breast_Mammary_Tissue, Esophagus_Muscularis, Nerve_Tibial, Thyroid	9	0.807194	0.91908	wFisher	one	14	9	0	9	9	pc4,pc2,pc0,pc1,pc5,pc6,pc3	0.920488	0.800685	0.776898	0.828572	0.654217	0.320981	0.774287	0.206937	0.622168	0.76657	0.736282	0.349294	0.179079	0.355143
ENSG00000146006	LRRTM2	0	Nasal_Epithelium, Minor_Salivary_Gland, Thyroid	3	0.807316	0.91911	wFisher	one	14	3	0	3	3	pc1,pc2,pc0	0.880809	0.41498	0.186169	0.0369669	0.872723	0.866847	0.778224	0.271983	0.989777	0.744381	0.462308	0.681904	0.730711	0.352191
ENSG00000166091	CMTM5	0	Whole_Blood_GS, Artery_Aorta, Brain_Cerebellum, Colon_Sigmoid, Heart_Atrial_Appendage, Heart_Left_Ventricle, Testis	7	0.807306	0.91911	wFisher	one	14	7	0	7	7	pc6,pc5,pc3,pc0,pc1	0.942657	0.366564	0.827373	0.767303	0.449768	0.642901	0.20254	0.837175	0.268443	0.554564	0.548099	0.32697	0.549497	0.0696861
ENSG00000157111	TMEM171	0	Whole_Blood_GS, Brain_Amygdala, Brain_Caudate_basal_ganglia, Brain_Cerebellum, Brain_Cortex, Brain_Hippocampus, Brain_Hypothalamus, Brain_Nucleus_accumbens_basal_ganglia, basal_ganglia, Brain_Spinal_cord_cervical_c-1, Colon_Transverse, Esophagus_Mucosa, Small_Intestine_Terminal_Ileum, Whole_Blood	14	0.807547	0.919129	wFisher	one	14	14	0	14	14	pc0,pc1,pc2,pc6,pc5,pc3,pc4	0.030702	0.950161	0.457264	0.943609	0.891293	0.789773	0.0358513	0.993071	0.555553	0.663456	0.920899	0.285537	0.962019	0.631105
ENSG00000107447	DNTT	0	CD4T, Whole_Blood_GS	2	0.807613	0.919129	wFisher	one	14	2	0	2	2	pc1,pc0	0.128501	0.50053	0.283645	0.883965	0.588659	0.0593409	0.596919	0.719986	0.562487	0.272641	0.476691	0.9834	0.357793	0.836351
ENSG00000143126	CELSR2	0	CD4T, Nasal_Epithelium, Whole_Blood_GS, Adipose_Subcutaneous, Artery_Aorta, Artery_Coronary, Artery_Tibial, Colon_Sigmoid, Colon_Transverse, Esophagus_Gastroesophageal_Junction, Esophagus_Mucosa, Esophagus_Muscularis, Heart_Left_Ventricle, Liver, Lung, Muscle_Skeletal, Nerve_Tibial, Pancreas, Pituitary, Skin_Not_Sun_Exposed_Suprapubic, Skin_Sun_Exposed_Lower_leg, Spleen, Testis, Whole_Blood	24	0.807584	0.919129	wFisher	one	14	24	0	24	24	pc12,pc8,pc2,pc9,pc3,pc7,pc6,pc1	0.243475	0.791749	0.494415	0.641279	0.222383	0.958588	0.666004	0.484458	0.879611	0.760219	0.292286	0.909852	0.392372	0.304663
ENSG00000094755	GABRP	0	Nasal_Epithelium, Adipose_Visceral_Omentum, Esophagus_Gastroesophageal_Junction, Esophagus_Mucosa, Heart_Atrial_Appendage, Heart_Left_Ventricle, Lung, Nerve_Tibial, Pituitary, Stomach	10	0.807444	0.919129	wFisher	one	14	10	0	10	10	pc7,pc8,pc5,pc1,pc2,pc0	0.49506	0.524823	0.640793	0.295563	0.396042	0.616565	0.647772	0.317874	0.384108	0.705481	0.781357	0.470133	0.820748	0.169511
ENSG00000101224	CDC25B	0	Nasal_Epithelium, Whole_Blood_GS, Adipose_Subcutaneous, Adipose_Visceral_Omentum, Adrenal_Gland, Artery_Aorta, Artery_Coronary, Artery_Tibial, Brain_Amygdala, Brain_Caudate_basal_ganglia, Brain_Cerebellar_Hemisphere, Brain_Cerebellum, Brain_Cortex, Brain_Frontal_Cortex_BA9, Brain_Substantia_nigra, Breast_Mammary_Tissue, Cells_Cultured_fibroblasts, Colon_Sigmoid, Colon_Transverse, Esophagus_Gastroesophageal_Junction, Esophagus_Mucosa, Esophagus_Muscularis, Heart_Atrial_Appendage, Heart_Left_Ventricle, Liver, Lung, Minor_Salivary_Gland, Muscle_Skeletal, Nerve_Tibial, Pancreas, Pituitary, Prostate, Skin_Not_Sun_Exposed_Suprapubic, Small_Intestine_Terminal_Ileum, Spleen, Stomach, Testis, Thyroid, Uterus, Vagina, Whole_Blood	41	0.807485	0.919129	wFisher	one	14	41	0	41	41	pc0,pc1,pc4,pc8,pc7,pc9,pc3	0.816662	0.987542	0.205935	0.643299	0.420671	0.985843	0.371547	0.716341	0.702584	0.826068	0.0811549	0.457656	0.488566	0.943023
ENSG00000177462	OR2T8	0	CD4T, Whole_Blood_GS, Brain_Caudate_basal_ganglia, Brain_Cortex, Brain_Frontal_Cortex_BA9, Brain_Nucleus_accumbens_basal_ganglia, Nerve_Tibial, Testis, Thyroid, Whole_Blood	10	0.807403	0.919129	wFisher	one	14	10	0	10	10	pc2,pc8,pc3,pc4,pc6,pc7,pc1,pc5	0.907319	0.225078	0.161436	0.938167	0.210197	0.854307	0.195334	0.394907	0.571473	0.758486	0.795434	0.847057	0.733534	0.382383
ENSG00000198663	C6orf89	0	CD4T, Nasal_Epithelium, Whole_Blood_GS, Adipose_Subcutaneous, Adrenal_Gland, Artery_Tibial, Brain_Caudate_basal_ganglia, Brain_Cerebellar_Hemisphere, Brain_Cerebellum, Brain_Hippocampus, basal_ganglia, Brain_Spinal_cord_cervical_c-1, Colon_Sigmoid, Esophagus_Mucosa, Esophagus_Muscularis, Heart_Atrial_Appendage, Heart_Left_Ventricle, Liver, Lung, Muscle_Skeletal, Nerve_Tibial, Skin_Sun_Exposed_Lower_leg, Spleen, Testis, Thyroid	25	0.808092	0.919567	wFisher	one	14	25	0	25	25	pc5,pc2,pc8,pc12,pc3,pc11,pc4,pc0,pc1,pc9,pc6,pc10	0.361344	0.991811	0.58602	0.520781	0.880287	0.390148	0.578315	0.973588	0.376005	0.202978	0.161247	0.312992	0.319479	0.38628
ENSG00000168970	JMJD7-PLA2G4B	0	CD4T, Nasal_Epithelium	2	0.808095	0.919567	wFisher	one	14	2	0	2	2	pc0,pc1	0.654489	0.229383	0.828861	0.646718	0.514009	0.972135	0.775613	0.395032	0.954979	0.278532	0.921768	0.376864	0.144549	0.703437
ENSG00000265750		0	Adipose_Subcutaneous, Adipose_Visceral_Omentum, Adrenal_Gland, Artery_Aorta, Artery_Coronary, Artery_Tibial, Brain_Anterior_cingulate_cortex_BA24, Brain_Caudate_basal_ganglia, Brain_Cortex, Brain_Hippocampus, Brain_Hypothalamus, Brain_Nucleus_accumbens_basal_ganglia, basal_ganglia, Brain_Spinal_cord_cervical_c-1, Brain_Substantia_nigra, Breast_Mammary_Tissue, Colon_Sigmoid, Colon_Transverse, Esophagus_Gastroesophageal_Junction, Esophagus_Mucosa, Esophagus_Muscularis, Heart_Atrial_Appendage, Heart_Left_Ventricle, Liver, Lung, Minor_Salivary_Gland, Muscle_Skeletal, Nerve_Tibial, Pituitary, Prostate, Skin_Not_Sun_Exposed_Suprapubic, Skin_Sun_Exposed_Lower_leg, Spleen, Stomach, Testis, Thyroid, Vagina	37	0.808138	0.919567	wFisher	one	14	37	0	37	37	pc6,pc8,pc2,pc5,pc11,pc4,pc1,pc3,pc9	0.797359	0.0944141	0.593387	0.9773	0.468808	0.84109	0.692376	0.764709	0.410289	0.972967	0.103274	0.285994	0.973819	0.333719
ENSG00000182362	YBEY	0	CD4T, Nasal_Epithelium, Whole_Blood_GS, Monocytes_MESA, Adipose_Subcutaneous, Adipose_Visceral_Omentum, Adrenal_Gland, Artery_Aorta, Artery_Coronary, Artery_Tibial, Brain_Amygdala, Brain_Anterior_cingulate_cortex_BA24, Brain_Caudate_basal_ganglia, Brain_Cerebellar_Hemisphere, Brain_Cerebellum, Brain_Cortex, Brain_Frontal_Cortex_BA9, Brain_Hippocampus, Brain_Hypothalamus, Brain_Nucleus_accumbens_basal_ganglia, basal_ganglia, Brain_Spinal_cord_cervical_c-1, Brain_Substantia_nigra, Breast_Mammary_Tissue, Cells_Cultured_fibroblasts, Cells_EBV-transformed_lymphocytes, Colon_Sigmoid, Colon_Transverse, Esophagus_Gastroesophageal_Junction, Esophagus_Mucosa, Esophagus_Muscularis, Heart_Atrial_Appendage, Heart_Left_Ventricle, Kidney_Cortex, Liver, Lung, Minor_Salivary_Gland, Muscle_Skeletal, Nerve_Tibial, Ovary, Pancreas, Pituitary, Prostate, Skin_Not_Sun_Exposed_Suprapubic, Skin_Sun_Exposed_Lower_leg, Small_Intestine_Terminal_Ileum, Spleen, Stomach, Testis, Thyroid, Uterus, Vagina, Whole_Blood	53	0.808886	0.919887	wFisher	one	14	53	0	53	53	pc3,pc2,pc1,pc0	0.0768101	0.518807	0.508828	0.993828	0.82119	0.548758	0.825449	0.244088	0.531423	0.55258	0.685115	0.63319	0.745738	0.875911
ENSG00000141449	GREB1L	0	CD4T, Adrenal_Gland, Colon_Transverse	3	0.808751	0.919887	wFisher	one	14	3	0	3	3	pc0,pc2,pc1	0.134887	0.5511	0.708532	0.196373	0.807846	0.798112	0.522563	0.449798	0.933861	0.465804	0.645306	0.98812	0.288564	0.133205
ENSG00000197977	ELOVL2	0	Brain_Caudate_basal_ganglia, Brain_Cerebellum, Brain_Cortex, Esophagus_Muscularis, Liver, Nerve_Tibial, Prostate	7	0.80862	0.919887	wFisher	one	14	7	0	7	7	pc0,pc3,pc5,pc1,pc2	0.31309	0.31806	0.410492	0.706938	0.734952	0.534453	0.176673	0.556612	0.89183	0.713657	0.330685	0.315281	0.639565	0.815199
ENSG00000100345	MYH9	0	CD4T, Nasal_Epithelium, Whole_Blood_GS, Artery_Aorta, Brain_Nucleus_accumbens_basal_ganglia, Nerve_Tibial, Pancreas, Skin_Not_Sun_Exposed_Suprapubic, Testis	9	0.808637	0.919887	wFisher	one	14	9	0	9	9	pc2,pc8,pc5,pc6,pc1,pc3,pc7	0.322774	0.566038	0.939043	0.294966	0.677064	0.889719	0.943496	0.789367	0.0266786	0.183071	0.84461	0.814242	0.460502	0.734319
ENSG00000196313	POM121	0	CD4T, Nasal_Epithelium, Whole_Blood_GS, Adipose_Subcutaneous, Adipose_Visceral_Omentum, Adrenal_Gland, Artery_Aorta, Artery_Coronary, Artery_Tibial, Brain_Caudate_basal_ganglia, Brain_Cerebellar_Hemisphere, Brain_Cerebellum, Brain_Cortex, Brain_Frontal_Cortex_BA9, Brain_Hippocampus, Brain_Hypothalamus, Brain_Nucleus_accumbens_basal_ganglia, basal_ganglia, Breast_Mammary_Tissue, Cells_Cultured_fibroblasts, Cells_EBV-transformed_lymphocytes, Colon_Sigmoid, Colon_Transverse, Esophagus_Gastroesophageal_Junction, Esophagus_Mucosa, Esophagus_Muscularis, Heart_Atrial_Appendage, Heart_Left_Ventricle, Kidney_Cortex, Liver, Lung, Minor_Salivary_Gland, Muscle_Skeletal, Nerve_Tibial, Ovary, Pancreas, Pituitary, Skin_Not_Sun_Exposed_Suprapubic, Skin_Sun_Exposed_Lower_leg, Small_Intestine_Terminal_Ileum, Spleen, Stomach, Testis, Thyroid, Uterus, Vagina, Whole_Blood	47	0.808836	0.919887	wFisher	one	14	47	0	47	47	pc1,pc6,pc5,pc0,pc4,pc3,pc2	0.444419	0.534843	0.176187	0.0553867	0.372535	0.878815	0.223379	0.862705	0.558375	0.868863	0.961729	0.322604	0.862705	0.924782
ENSG00000270964	MAP2K5-DT	0	CD4T, Whole_Blood_GS, Adipose_Subcutaneous, Adipose_Visceral_Omentum, Artery_Aorta, Artery_Coronary, Artery_Tibial, Brain_Amygdala, Brain_Anterior_cingulate_cortex_BA24, Brain_Cerebellar_Hemisphere, Brain_Cerebellum, Brain_Cortex, Brain_Frontal_Cortex_BA9, Brain_Hippocampus, Brain_Hypothalamus, Brain_Nucleus_accumbens_basal_ganglia, Brain_Spinal_cord_cervical_c-1, Breast_Mammary_Tissue, Cells_Cultured_fibroblasts, Cells_EBV-transformed_lymphocytes, Colon_Sigmoid, Colon_Transverse, Esophagus_Gastroesophageal_Junction, Esophagus_Mucosa, Esophagus_Muscularis, Heart_Atrial_Appendage, Heart_Left_Ventricle, Lung, Minor_Salivary_Gland, Muscle_Skeletal, Nerve_Tibial, Ovary, Pancreas, Pituitary, Prostate, Skin_Not_Sun_Exposed_Suprapubic, Skin_Sun_Exposed_Lower_leg, Small_Intestine_Terminal_Ileum, Spleen, Stomach, Testis, Thyroid, Vagina, Whole_Blood	44	0.808887	0.919887	wFisher	one	14	44	0	44	44	pc1,pc0,pc2	0.453915	0.651041	0.589413	0.262687	0.208944	0.0379579	0.112826	0.9839	0.531257	0.77118	0.274395	0.421166	0.828917	0.96438
ENSG00000185963	BICD2	0	CD4T, Whole_Blood_GS, Adipose_Subcutaneous, Artery_Tibial, Brain_Cerebellar_Hemisphere, Brain_Cerebellum, Brain_Hypothalamus, Brain_Nucleus_accumbens_basal_ganglia, basal_ganglia, Brain_Spinal_cord_cervical_c-1, Brain_Substantia_nigra, Cells_EBV-transformed_lymphocytes, Colon_Transverse, Heart_Atrial_Appendage, Nerve_Tibial, Skin_Sun_Exposed_Lower_leg, Small_Intestine_Terminal_Ileum, Spleen, Testis, Thyroid, Whole_Blood	21	0.808617	0.919887	wFisher	one	14	21	0	21	21	pc3,pc5,pc2,pc6,pc0,pc7,pc1,pc4	0.658929	0.379753	0.709548	0.899083	0.831067	0.248699	0.482194	0.196049	0.241312	0.693774	0.848334	0.742852	0.253401	0.555653
ENSG00000110046	ATG2A	0	CD4T, Nasal_Epithelium, Whole_Blood_GS, Adipose_Subcutaneous, Adrenal_Gland, Colon_Transverse, Esophagus_Muscularis, Testis	8	0.80888	0.919887	wFisher	one	14	8	0	8	8	pc7,pc2,pc4,pc5,pc6,pc0,pc3	0.815405	0.497258	0.396678	0.777856	0.646228	0.336569	0.493694	0.102686	0.623517	0.318225	0.716081	0.722559	0.968113	0.133784
ENSG00000186086	NBPF6	0	Artery_Tibial, Pituitary, Testis	3	0.808757	0.919887	wFisher	one	14	3	0	3	3	pc1,pc2,pc0	0.92977	0.584545	0.775515	0.975472	0.230961	0.558168	0.727338	0.895023	0.657919	0.20278	0.295074	0.163751	0.286842	0.616291
ENSG00000277863		0	Adipose_Subcutaneous, Adipose_Visceral_Omentum, Artery_Aorta, Artery_Coronary, Brain_Amygdala, Brain_Anterior_cingulate_cortex_BA24, Brain_Caudate_basal_ganglia, Brain_Cortex, Brain_Frontal_Cortex_BA9, Brain_Hippocampus, Brain_Hypothalamus, Brain_Nucleus_accumbens_basal_ganglia, basal_ganglia, Breast_Mammary_Tissue, Heart_Atrial_Appendage, Heart_Left_Ventricle, Nerve_Tibial, Pituitary, Prostate, Spleen, Testis, Thyroid, Vagina	23	0.808582	0.919887	wFisher	one	14	23	0	23	23	pc6,pc1,pc4,pc0,pc2,pc5,pc7,pc3	0.96229	0.610016	0.431188	0.397707	0.190374	0.365262	0.135306	0.709964	0.538018	0.895658	0.912918	0.192861	0.789304	0.266286
ENSG00000105792	CFAP69	0	Nasal_Epithelium, Artery_Coronary, Artery_Tibial, Brain_Anterior_cingulate_cortex_BA24, Brain_Caudate_basal_ganglia, Brain_Cerebellar_Hemisphere, Brain_Cerebellum, Brain_Cortex, Brain_Frontal_Cortex_BA9, Brain_Hippocampus, Cells_Cultured_fibroblasts, Esophagus_Mucosa, Heart_Atrial_Appendage, Muscle_Skeletal, Prostate, Skin_Not_Sun_Exposed_Suprapubic, Testis, Thyroid	18	0.808977	0.919895	wFisher	one	14	18	0	18	18	pc12,pc3,pc0,pc8,pc1,pc11,pc7,pc10,pc6	0.433127	0.875682	0.905517	0.0602324	0.578419	0.966778	0.124517	0.873725	0.99048	0.890802	0.913972	0.410686	0.876485	0.0201356
ENSG00000245466	TTC9-DT	0	Whole_Blood_GS, Muscle_Skeletal, Testis	3	0.808988	0.919895	wFisher	one	14	3	0	3	3	pc2,pc1,pc0	0.619547	0.466422	0.0603516	0.275189	0.549021	0.668853	0.189621	0.959667	0.934835	0.856886	0.264137	0.218864	0.891231	0.836666
ENSG00000146955	RAB19	0	CD4T, Nasal_Epithelium, Whole_Blood_GS, Thyroid	4	0.809036	0.919897	wFisher	one	14	4	0	4	4	pc2,pc0,pc3,pc1	0.774496	0.270012	0.561053	0.946724	0.458974	0.198014	0.00942284	0.972792	0.279896	0.571923	0.886016	0.477271	0.605273	0.954251
ENSG00000214491	SEC14L6	0	Nasal_Epithelium, Adipose_Visceral_Omentum, Artery_Aorta, Artery_Coronary, Artery_Tibial, Brain_Amygdala, Brain_Anterior_cingulate_cortex_BA24, Brain_Caudate_basal_ganglia, Brain_Cerebellar_Hemisphere, Brain_Cerebellum, Brain_Cortex, Brain_Frontal_Cortex_BA9, Brain_Hippocampus, Brain_Hypothalamus, Brain_Nucleus_accumbens_basal_ganglia, basal_ganglia, Brain_Spinal_cord_cervical_c-1, Brain_Substantia_nigra, Colon_Sigmoid, Colon_Transverse, Esophagus_Gastroesophageal_Junction, Esophagus_Mucosa, Esophagus_Muscularis, Heart_Atrial_Appendage, Kidney_Cortex, Lung, Minor_Salivary_Gland, Nerve_Tibial, Ovary, Pancreas, Pituitary, Prostate, Small_Intestine_Terminal_Ileum, Stomach, Testis, Thyroid, Uterus	37	0.809096	0.919912	wFisher	one	14	37	0	37	37	pc2,pc0,pc1,pc3,pc5	0.245986	0.0941272	0.190594	0.987796	0.718658	0.969832	0.123113	0.954688	0.711764	0.88796	0.699512	0.575302	0.400359	0.601642
ENSG00000144867	SRPRB	0	CD4T, Nasal_Epithelium, Whole_Blood_GS, Brain_Caudate_basal_ganglia, Brain_Frontal_Cortex_BA9, Brain_Hippocampus, basal_ganglia, Cells_Cultured_fibroblasts, Esophagus_Mucosa, Skin_Not_Sun_Exposed_Suprapubic, Skin_Sun_Exposed_Lower_leg, Testis, Vagina	13	0.80939	0.920192	wFisher	one	14	13	0	13	13	pc10,pc6,pc5,pc2,pc9,pc4	0.660262	0.0784191	0.481749	0.845696	0.25314	0.232283	0.274034	0.843468	0.752142	0.168939	0.460049	0.647074	0.484429	0.922272
ENSG00000255328		0	CD4T, Whole_Blood_GS, Adipose_Subcutaneous, Adipose_Visceral_Omentum, Adrenal_Gland, Artery_Aorta, Artery_Coronary, Artery_Tibial, Brain_Amygdala, Brain_Anterior_cingulate_cortex_BA24, Brain_Caudate_basal_ganglia, Brain_Cerebellar_Hemisphere, Brain_Cerebellum, Brain_Cortex, Brain_Frontal_Cortex_BA9, Brain_Hippocampus, Brain_Hypothalamus, Brain_Nucleus_accumbens_basal_ganglia, basal_ganglia, Brain_Spinal_cord_cervical_c-1, Brain_Substantia_nigra, Breast_Mammary_Tissue, Cells_Cultured_fibroblasts, Cells_EBV-transformed_lymphocytes, Colon_Sigmoid, Colon_Transverse, Esophagus_Gastroesophageal_Junction, Esophagus_Mucosa, Esophagus_Muscularis, Heart_Atrial_Appendage, Heart_Left_Ventricle, Liver, Lung, Minor_Salivary_Gland, Muscle_Skeletal, Nerve_Tibial, Ovary, Pancreas, Pituitary, Prostate, Skin_Not_Sun_Exposed_Suprapubic, Skin_Sun_Exposed_Lower_leg, Small_Intestine_Terminal_Ileum, Spleen, Stomach, Testis, Thyroid, Uterus, Vagina, Whole_Blood	50	0.809438	0.920195	wFisher	one	14	50	0	50	50	pc0,pc1,pc4,pc2	0.600135	0.133638	0.921989	0.650479	0.715489	0.875107	0.0294715	0.729219	0.336982	0.506928	0.518337	0.475597	0.823859	0.517814
ENSG00000256463	SALL3	0	Brain_Amygdala, Brain_Caudate_basal_ganglia	2	0.809724	0.920202	wFisher	one	14	2	0	2	2	pc0,pc1	0.136188	0.713509	0.244605	0.985513	0.912889	0.937882	0.432391	0.384586	0.428597	0.385219	0.915561	0.459598	0.931297	0.372635
ENSG00000188869	TMC3	0	Nasal_Epithelium, Cells_EBV-transformed_lymphocytes, Testis, Thyroid	4	0.809634	0.920202	wFisher	one	14	3.92857	0.267261	3	4	pc1,pc0,pc3,pc2	0.214459	0.730462	0.846805	0.321317	0.805812	0.315904	0.445327	0.548522	0.515748	0.855776	0.861859	0.225285	0.689547	0.126629
ENSG00000104497	SNX16	0	CD4T, Nasal_Epithelium, Whole_Blood_GS, Monocytes_MESA, Adipose_Subcutaneous, Adipose_Visceral_Omentum, Adrenal_Gland, Artery_Aorta, Artery_Coronary, Artery_Tibial, Brain_Amygdala, Brain_Anterior_cingulate_cortex_BA24, Brain_Caudate_basal_ganglia, Brain_Cerebellar_Hemisphere, Brain_Cerebellum, Brain_Cortex, Brain_Frontal_Cortex_BA9, Brain_Hippocampus, Brain_Hypothalamus, Brain_Nucleus_accumbens_basal_ganglia, basal_ganglia, Brain_Spinal_cord_cervical_c-1, Brain_Substantia_nigra, Breast_Mammary_Tissue, Cells_Cultured_fibroblasts, Cells_EBV-transformed_lymphocytes, Colon_Sigmoid, Colon_Transverse, Esophagus_Gastroesophageal_Junction, Esophagus_Mucosa, Esophagus_Muscularis, Heart_Atrial_Appendage, Heart_Left_Ventricle, Kidney_Cortex, Liver, Lung, Minor_Salivary_Gland, Muscle_Skeletal, Nerve_Tibial, Ovary, Pancreas, Pituitary, Prostate, Skin_Not_Sun_Exposed_Suprapubic, Skin_Sun_Exposed_Lower_leg, Small_Intestine_Terminal_Ileum, Spleen, Stomach, Testis, Thyroid, Uterus, Vagina, Whole_Blood	53	0.809596	0.920202	wFisher	one	14	53	0	53	53	pc2,pc0,pc1	0.282033	0.688661	0.859134	0.787455	0.860871	0.353537	0.661459	0.683414	0.458952	0.777487	0.553868	0.289752	0.399862	0.0741998
ENSG00000174226	SNX31	0	Nasal_Epithelium, Adipose_Subcutaneous, Adipose_Visceral_Omentum, Artery_Aorta, Artery_Coronary, Artery_Tibial, Brain_Amygdala, Brain_Anterior_cingulate_cortex_BA24, Brain_Caudate_basal_ganglia, Brain_Cerebellar_Hemisphere, Brain_Cerebellum, Brain_Cortex, Brain_Frontal_Cortex_BA9, Brain_Hippocampus, Brain_Hypothalamus, Brain_Nucleus_accumbens_basal_ganglia, basal_ganglia, Brain_Spinal_cord_cervical_c-1, Brain_Substantia_nigra, Breast_Mammary_Tissue, Colon_Sigmoid, Colon_Transverse, Esophagus_Gastroesophageal_Junction, Esophagus_Mucosa, Esophagus_Muscularis, Heart_Atrial_Appendage, Heart_Left_Ventricle, Lung, Muscle_Skeletal, Nerve_Tibial, Pancreas, Pituitary, Prostate, Skin_Not_Sun_Exposed_Suprapubic, Skin_Sun_Exposed_Lower_leg, Small_Intestine_Terminal_Ileum, Stomach, Thyroid, Uterus, Vagina	40	0.809659	0.920202	wFisher	one	14	40	0	40	40	pc1,pc4,pc0,pc3,pc5,pc2	0.473093	0.0728708	0.595098	0.207368	0.91366	0.274503	0.241154	0.582148	0.710845	0.996044	0.237465	0.927383	0.628304	0.193982
ENSG00000170681	CAVIN4	0	Brain_Caudate_basal_ganglia, Brain_Cerebellum, Brain_Frontal_Cortex_BA9, Colon_Sigmoid, Esophagus_Gastroesophageal_Junction, Heart_Atrial_Appendage, Heart_Left_Ventricle, Muscle_Skeletal, Stomach, Thyroid	10	0.809507	0.920202	wFisher	one	14	10	0	10	10	pc0,pc2,pc3,pc5,pc4,pc8	0.523732	0.514817	0.179959	0.279764	0.195264	0.597068	0.622997	0.675546	0.54291	0.16346	0.892536	0.824004	0.469017	0.695754
ENSG00000281404	LINC01176	0	CD4T, Whole_Blood_GS, Adipose_Subcutaneous, Adipose_Visceral_Omentum, Adrenal_Gland, Artery_Aorta, Artery_Coronary, Artery_Tibial, Brain_Amygdala, Brain_Anterior_cingulate_cortex_BA24, Brain_Caudate_basal_ganglia, Brain_Cerebellar_Hemisphere, Brain_Cerebellum, Brain_Cortex, Brain_Frontal_Cortex_BA9, Brain_Hippocampus, Brain_Hypothalamus, Brain_Nucleus_accumbens_basal_ganglia, basal_ganglia, Brain_Spinal_cord_cervical_c-1, Brain_Substantia_nigra, Breast_Mammary_Tissue, Cells_Cultured_fibroblasts, Colon_Sigmoid, Colon_Transverse, Esophagus_Gastroesophageal_Junction, Esophagus_Mucosa, Esophagus_Muscularis, Heart_Atrial_Appendage, Heart_Left_Ventricle, Liver, Lung, Minor_Salivary_Gland, Muscle_Skeletal, Nerve_Tibial, Ovary, Pancreas, Pituitary, Prostate, Skin_Not_Sun_Exposed_Suprapubic, Skin_Sun_Exposed_Lower_leg, Small_Intestine_Terminal_Ileum, Spleen, Stomach, Testis, Thyroid, Uterus, Whole_Blood	48	0.809725	0.920202	wFisher	one	14	48	0	48	48	pc1,pc0	0.944701	0.859588	0.638791	0.112679	0.227294	0.868396	0.350261	0.218915	0.418799	0.6691	0.662819	0.839587	0.551138	0.929172
ENSG00000081923	ATP8B1	0	Nasal_Epithelium, Artery_Aorta, Artery_Tibial, Brain_Hypothalamus, Esophagus_Gastroesophageal_Junction, Esophagus_Mucosa, Esophagus_Muscularis, Liver, Lung, Skin_Not_Sun_Exposed_Suprapubic, Skin_Sun_Exposed_Lower_leg, Small_Intestine_Terminal_Ileum, Thyroid	13	0.80994	0.92033	wFisher	one	14	13	0	13	13	pc1,pc8,pc6,pc7,pc2,pc9,pc11,pc10,pc0	0.0917271	0.632833	0.705727	0.537914	0.798256	0.242223	0.877497	0.805029	0.59417	0.240534	0.739475	0.156249	0.541099	0.878079
ENSG00000169903	TM4SF4	0	Breast_Mammary_Tissue, Liver, Lung, Pancreas, Pituitary, Testis, Thyroid, Uterus	8	0.809971	0.92033	wFisher	one	14	8	0	8	8	pc3,pc6,pc0,pc4,pc1,pc2,pc5	0.156557	0.85431	0.542836	0.330596	0.350454	0.499995	0.957039	0.606866	0.981243	0.989323	0.809077	0.484832	0.220095	0.478206
ENSG00000107159	CA9	0	Artery_Coronary, Artery_Tibial, Brain_Cerebellar_Hemisphere, Brain_Cerebellum, Cells_Cultured_fibroblasts, Colon_Sigmoid, Esophagus_Gastroesophageal_Junction, Pancreas, Testis	9	0.810039	0.92033	wFisher	one	14	9	0	9	9	pc8,pc1,pc2,pc5,pc4,pc0,pc7,pc3	0.197585	0.547121	0.0364379	0.250042	0.677026	0.87624	0.725358	0.678138	0.812786	0.976273	0.50349	0.815037	0.837777	0.330359
ENSG00000101365	IDH3B	0	CD4T, Nasal_Epithelium, Whole_Blood_GS, Adipose_Subcutaneous, Brain_Amygdala, Brain_Caudate_basal_ganglia, Brain_Cerebellar_Hemisphere, Brain_Cerebellum, Brain_Cortex, Brain_Frontal_Cortex_BA9, Esophagus_Mucosa, Esophagus_Muscularis, Muscle_Skeletal, Pancreas, Skin_Not_Sun_Exposed_Suprapubic, Skin_Sun_Exposed_Lower_leg, Stomach, Testis, Whole_Blood	19	0.810072	0.92033	wFisher	one	14	19	0	19	19	pc11,pc9,pc1,pc8,pc10,pc3,pc2,pc6,pc12	0.358966	0.881152	0.667348	0.313092	0.0449963	0.628425	0.935747	0.708939	0.946261	0.476218	0.569627	0.283147	0.851846	0.817977
ENSG00000100314	CABP7	0	Brain_Cerebellar_Hemisphere, Brain_Cerebellum, Cells_Cultured_fibroblasts, Skin_Sun_Exposed_Lower_leg	4	0.810036	0.92033	wFisher	one	14	4	0	4	4	pc1,pc0,pc3,pc2	0.693385	0.298185	0.770317	0.894925	0.808242	0.892176	0.175715	0.367109	0.987038	0.169768	0.325611	0.8504	0.282239	0.321493
ENSG00000135250	SRPK2	0	Nasal_Epithelium, Whole_Blood_GS, Adipose_Subcutaneous, Artery_Aorta, Artery_Tibial, Breast_Mammary_Tissue, Esophagus_Muscularis, Lung, Nerve_Tibial, Pituitary, Skin_Not_Sun_Exposed_Suprapubic, Thyroid, Whole_Blood	13	0.810603	0.920475	wFisher	one	14	13	0	13	13	pc0,pc5,pc3,pc1,pc2,pc4	0.224989	0.8019	0.660436	0.467815	0.11921	0.137638	0.642154	0.748345	0.296896	0.913783	0.555479	0.67222	0.558847	0.70479
ENSG00000174446	SNAPC5	0	CD4T, Nasal_Epithelium, Whole_Blood_GS, Monocytes_MESA, Adipose_Subcutaneous, Adipose_Visceral_Omentum, Artery_Aorta, Artery_Coronary, Artery_Tibial, Brain_Anterior_cingulate_cortex_BA24, Brain_Cerebellar_Hemisphere, Brain_Hippocampus, basal_ganglia, Brain_Spinal_cord_cervical_c-1, Breast_Mammary_Tissue, Cells_Cultured_fibroblasts, Colon_Sigmoid, Colon_Transverse, Esophagus_Gastroesophageal_Junction, Esophagus_Mucosa, Esophagus_Muscularis, Heart_Left_Ventricle, Lung, Nerve_Tibial, Pituitary, Skin_Not_Sun_Exposed_Suprapubic, Skin_Sun_Exposed_Lower_leg, Small_Intestine_Terminal_Ileum, Spleen, Stomach, Testis, Thyroid, Whole_Blood	33	0.810282	0.920475	wFisher	one	14	33	0	33	33	pc10,pc5,pc2,pc1,pc6,pc8,pc9,pc0	0.32688	0.827874	0.11724	0.9157	0.655261	0.503957	0.47358	0.705942	0.921633	0.936695	0.982659	0.198688	0.474648	0.288146
ENSG00000267731		0	CD4T, Whole_Blood_GS, Adipose_Subcutaneous, Adipose_Visceral_Omentum, Adrenal_Gland, Artery_Aorta, Artery_Coronary, Artery_Tibial, Brain_Amygdala, Brain_Anterior_cingulate_cortex_BA24, Brain_Caudate_basal_ganglia, Brain_Cerebellar_Hemisphere, Brain_Cerebellum, Brain_Cortex, Brain_Frontal_Cortex_BA9, Brain_Hypothalamus, Brain_Nucleus_accumbens_basal_ganglia, Brain_Substantia_nigra, Breast_Mammary_Tissue, Cells_Cultured_fibroblasts, Colon_Sigmoid, Colon_Transverse, Esophagus_Gastroesophageal_Junction, Esophagus_Mucosa, Esophagus_Muscularis, Heart_Atrial_Appendage, Heart_Left_Ventricle, Lung, Muscle_Skeletal, Nerve_Tibial, Ovary, Pancreas, Pituitary, Prostate, Skin_Not_Sun_Exposed_Suprapubic, Skin_Sun_Exposed_Lower_leg, Small_Intestine_Terminal_Ileum, Spleen, Stomach, Testis, Thyroid, Uterus, Whole_Blood	43	0.81049	0.920475	wFisher	one	14	43	0	43	43	pc5,pc3,pc1,pc0,pc2,pc4	0.397139	0.486511	0.339528	0.990865	0.295267	0.688245	0.517169	0.211731	0.92471	0.966836	0.478521	0.812247	0.684945	0.358672
ENSG00000127526	SLC35E1	0	Nasal_Epithelium, Adipose_Subcutaneous, Artery_Coronary, Brain_Cerebellar_Hemisphere, Brain_Cerebellum, Brain_Substantia_nigra, Breast_Mammary_Tissue, Colon_Sigmoid, Skin_Sun_Exposed_Lower_leg, Spleen, Testis	11	0.81062	0.920475	wFisher	one	14	11	0	11	11	pc6,pc5,pc7,pc4,pc0,pc10,pc1,pc8	0.443387	0.685227	0.802429	0.0709199	0.937197	0.652302	0.148876	0.355516	0.697756	0.243544	0.592008	0.883753	0.564334	0.294036
ENSG00000138411	HECW2	0	CD4T, Nasal_Epithelium, Whole_Blood_GS, Monocytes_MESA, Artery_Aorta, Artery_Tibial, Cells_Cultured_fibroblasts, Esophagus_Mucosa, Heart_Left_Ventricle, Skin_Sun_Exposed_Lower_leg, Testis, Whole_Blood	12	0.810452	0.920475	wFisher	one	14	12	0	12	12	pc0,pc4,pc3,pc6,pc1,pc10,pc9,pc2	0.478908	0.627752	0.105982	0.249975	0.905614	0.0578056	0.935227	0.339663	0.906518	0.563572	0.287265	0.697524	0.86796	0.52358
ENSG00000106244	PDAP1	0	Whole_Blood_GS, Colon_Sigmoid, Heart_Left_Ventricle, Testis, Whole_Blood	5	0.810409	0.920475	wFisher	one	14	5	0	5	5	pc2,pc1,pc4,pc0,pc3	0.650779	0.942254	0.408512	0.278363	0.856255	0.812225	0.454287	0.441206	0.85201	0.175789	0.585692	0.721712	0.869854	0.0202691
ENSG00000121644	DESI2	0	CD4T, Brain_Hypothalamus, Cells_Cultured_fibroblasts, Colon_Transverse, Esophagus_Mucosa, Skin_Sun_Exposed_Lower_leg, Testis, Thyroid	8	0.810527	0.920475	wFisher	one	14	8	0	8	8	pc0,pc4,pc1,pc6,pc7,pc5,pc3	0.668659	0.135953	0.608143	0.126495	0.754659	0.664496	0.55594	0.399694	0.701488	0.475407	0.707509	0.781216	0.415929	0.170658
ENSG00000139636	LMBR1L	0	CD4T, Nasal_Epithelium, Whole_Blood_GS, Adipose_Subcutaneous, Adipose_Visceral_Omentum, Artery_Aorta, Artery_Tibial, Brain_Cerebellum, Breast_Mammary_Tissue, Colon_Sigmoid, Colon_Transverse, Esophagus_Gastroesophageal_Junction, Esophagus_Muscularis, Nerve_Tibial, Pancreas, Pituitary, Prostate, Skin_Not_Sun_Exposed_Suprapubic, Skin_Sun_Exposed_Lower_leg, Small_Intestine_Terminal_Ileum, Spleen, Testis, Thyroid	23	0.810411	0.920475	wFisher	one	14	23	0	23	23	pc9,pc7,pc2,pc8,pc3,pc1,pc6,pc5,pc4,pc0	0.724622	0.31469	0.1654	0.418336	0.355805	0.313643	0.612977	0.449713	0.454444	0.668058	0.188989	0.965553	0.637585	0.741851
ENSG00000047457	CP	0	CD4T, Nasal_Epithelium, Artery_Aorta, Brain_Cortex, Brain_Frontal_Cortex_BA9, Brain_Substantia_nigra, Cells_Cultured_fibroblasts, Colon_Sigmoid, Esophagus_Mucosa, Esophagus_Muscularis, Nerve_Tibial, Skin_Sun_Exposed_Lower_leg, Testis	13	0.810419	0.920475	wFisher	one	14	13	0	13	13	pc3,pc6,pc5,pc0,pc4,pc10,pc7,pc2	0.763216	0.886032	0.989331	0.938418	0.22333	0.638006	0.699665	0.269811	0.612911	0.211857	0.838867	0.288403	0.957932	0.142816
ENSG00000232002	LINC01880	0	Heart_Atrial_Appendage, Heart_Left_Ventricle	2	0.810712	0.920526	wFisher	one	14	2	0	2	2	pc0,pc1	0.496886	0.538584	0.614282	0.939451	0.471693	0.330732	0.229776	0.851153	0.288632	0.730268	0.813635	0.0872854	0.883133	0.259876
ENSG00000153006	SREK1IP1	0	CD4T, Nasal_Epithelium, Whole_Blood_GS, Monocytes_MESA, Adipose_Subcutaneous, Adipose_Visceral_Omentum, Artery_Tibial, Cells_Cultured_fibroblasts, Cells_EBV-transformed_lymphocytes, Heart_Atrial_Appendage, Nerve_Tibial, Skin_Not_Sun_Exposed_Suprapubic, Skin_Sun_Exposed_Lower_leg, Small_Intestine_Terminal_Ileum, Spleen	15	0.810902	0.920529	wFisher	one	14	15	0	15	15	pc10,pc12,pc8,pc4,pc11,pc2,pc3,pc6,pc5,pc7,pc1	0.0252043	0.425401	0.76478	0.0352113	0.473635	0.141023	0.56638	0.740808	0.926906	0.581704	0.611265	0.955182	0.985518	0.786896
ENSG00000004799	PDK4	0	Nasal_Epithelium, Monocytes_MESA, Adipose_Subcutaneous, Adipose_Visceral_Omentum, Artery_Aorta, Artery_Tibial, Cells_Cultured_fibroblasts, Nerve_Tibial, Skin_Not_Sun_Exposed_Suprapubic, Testis	10	0.81086	0.920529	wFisher	one	14	10	0	10	10	pc8,pc6,pc7,pc5,pc2,pc4,pc3,pc1	0.32177	0.863677	0.779562	0.89117	0.415957	0.795265	0.0925807	0.761699	0.95241	0.268773	0.164628	0.873274	0.296973	0.636921
ENSG00000134376	CRB1	0	CD4T, Nasal_Epithelium, Brain_Cerebellum, Brain_Cortex, Brain_Nucleus_accumbens_basal_ganglia, Brain_Substantia_nigra, Muscle_Skeletal, Nerve_Tibial, Testis	9	0.810848	0.920529	wFisher	one	14	9	0	9	9	pc5,pc4,pc0,pc1,pc3,pc8,pc6	0.636199	0.144373	0.697742	0.670035	0.571111	0.345705	0.152756	0.953839	0.48765	0.444153	0.234042	0.697506	0.161321	0.730785
ENSG00000229373	LINC00452	0	CD4T, Adipose_Visceral_Omentum, Artery_Aorta, Artery_Tibial, Brain_Cortex, Cells_Cultured_fibroblasts, Colon_Sigmoid, Esophagus_Muscularis, Lung, Nerve_Tibial, Spleen, Testis, Vagina	13	0.810769	0.920529	wFisher	one	14	13	0	13	13	pc5,pc2,pc4,pc1,pc8,pc7	0.691439	0.489962	0.0402233	0.868082	0.290802	0.551572	0.695135	0.942157	0.597195	0.740778	0.664536	0.141736	0.933621	0.522208
ENSG00000110104	CCDC86	0	Whole_Blood_GS, Adipose_Subcutaneous, Adipose_Visceral_Omentum, Brain_Cortex, Brain_Hypothalamus, Brain_Nucleus_accumbens_basal_ganglia, basal_ganglia, Brain_Substantia_nigra, Breast_Mammary_Tissue, Cells_Cultured_fibroblasts, Colon_Transverse, Esophagus_Gastroesophageal_Junction, Esophagus_Muscularis, Heart_Left_Ventricle, Lung, Muscle_Skeletal, Nerve_Tibial	17	0.811101	0.920649	wFisher	one	14	17	0	17	17	pc4,pc2,pc0,pc5,pc3,pc10,pc7,pc9,pc11	0.108474	0.517679	0.951475	0.14903	0.89372	0.0710379	0.405021	0.613393	0.215049	0.461334	0.552407	0.667618	0.842366	0.95141
ENSG00000141642	ELAC1	0	Brain_Caudate_basal_ganglia, Colon_Sigmoid, Pancreas, Skin_Sun_Exposed_Lower_leg, Whole_Blood	5	0.81109	0.920649	wFisher	one	14	5	0	5	5	pc0,pc3,pc2,pc1,pc4	0.974498	0.311593	0.0163036	0.615303	0.848061	0.547047	0.151827	0.696047	0.834228	0.574912	0.980944	0.877658	0.436419	0.245942
ENSG00000132680	KHDC4	0	Nasal_Epithelium, Skin_Sun_Exposed_Lower_leg	2	0.811201	0.920709	wFisher	one	14	2	0	2	2	pc1,pc0	0.735047	0.906718	0.681666	0.93444	0.133976	0.943945	0.415987	0.952621	0.704711	0.227231	0.582585	0.47613	0.111446	0.43527
ENSG00000282608	ADORA3	0	Nasal_Epithelium, Whole_Blood_GS, Adrenal_Gland, Artery_Tibial, Esophagus_Muscularis, Testis, Whole_Blood	7	0.811444	0.920906	wFisher	one	14	7	0	7	7	pc0,pc1,pc2,pc6,pc4,pc3	0.280654	0.171484	0.317815	0.935174	0.672166	0.229997	0.983024	0.323052	0.527276	0.637944	0.772511	0.49065	0.692825	0.846647
ENSG00000163659	TIPARP	0	Whole_Blood_GS, Adipose_Subcutaneous, Artery_Aorta, Artery_Tibial, Breast_Mammary_Tissue, Cells_Cultured_fibroblasts, Muscle_Skeletal, Nerve_Tibial, Thyroid, Whole_Blood	10	0.811468	0.920906	wFisher	one	14	10	0	10	10	pc2,pc5,pc9,pc8,pc0,pc7	0.587894	0.239319	0.655177	0.785112	0.239091	0.0834404	0.24306	0.973208	0.529661	0.334607	0.439583	0.367789	0.371913	0.845097
ENSG00000178363	CALML3	0	Esophagus_Mucosa, Skin_Not_Sun_Exposed_Suprapubic, Skin_Sun_Exposed_Lower_leg, Testis, Vagina	5	0.811643	0.921051	wFisher	one	14	5	0	5	5	pc3,pc1,pc4,pc2,pc0	0.41777	0.660998	0.110712	0.202764	0.94746	0.90646	0.547745	0.844567	0.514119	0.413614	0.228601	0.478668	0.71111	0.312487
ENSG00000164761	TNFRSF11B	0	Nasal_Epithelium, Adipose_Subcutaneous, Adipose_Visceral_Omentum, Brain_Cerebellar_Hemisphere, Cells_Cultured_fibroblasts, Colon_Transverse, Esophagus_Muscularis, Heart_Atrial_Appendage, Heart_Left_Ventricle, Lung, Nerve_Tibial, Pancreas, Skin_Not_Sun_Exposed_Suprapubic, Thyroid	14	0.81171	0.921074	wFisher	one	14	14	0	14	14	pc4,pc12,pc8,pc11,pc5,pc2,pc0,pc10,pc7,pc6,pc1,pc9	0.839041	0.346435	0.342433	0.200781	0.808707	0.0448103	0.957361	0.559505	0.388221	0.971786	0.715327	0.311727	0.407595	0.692098
ENSG00000049247	UTS2	0	CD4T, Whole_Blood_GS, Monocytes_MESA, Adipose_Visceral_Omentum, Artery_Coronary, Brain_Cerebellar_Hemisphere, Brain_Cerebellum, Brain_Spinal_cord_cervical_c-1, Colon_Transverse, Kidney_Cortex, Lung, Prostate, Vagina, Whole_Blood	14	0.811908	0.921246	wFisher	one	14	14	0	14	14	pc6,pc3,pc5,pc1,pc2,pc4	0.794087	0.806107	0.299298	0.799419	0.580634	0.302762	0.293367	0.327041	0.794476	0.212906	0.407923	0.391005	0.674032	0.621063
ENSG00000059915	PSD	0	Nasal_Epithelium, Adrenal_Gland, Kidney_Cortex, Pituitary, Small_Intestine_Terminal_Ileum	5	0.812072	0.921326	wFisher	one	14	5	0	5	5	pc4,pc0,pc3,pc1,pc2	0.0606442	0.415089	0.212438	0.636121	0.398317	0.588543	0.525153	0.907527	0.902394	0.508355	0.689848	0.266769	0.926359	0.695743
ENSG00000101782	RIOK3	0	Monocytes_MESA, Artery_Aorta, Artery_Coronary, Brain_Cerebellum, Brain_Spinal_cord_cervical_c-1, Heart_Atrial_Appendage, Testis	7	0.812196	0.921326	wFisher	one	14	7	0	7	7	pc5,pc3,pc2,pc6,pc1,pc0,pc4	0.175541	0.725585	0.531794	0.589459	0.196076	0.89404	0.887477	0.908179	0.360582	0.319004	0.793984	0.145578	0.937873	0.867293
ENSG00000100296	THOC5	0	CD4T, Nasal_Epithelium, Whole_Blood_GS, Adipose_Subcutaneous, Adipose_Visceral_Omentum, Adrenal_Gland, Artery_Aorta, Artery_Coronary, Artery_Tibial, Brain_Caudate_basal_ganglia, Brain_Cortex, Breast_Mammary_Tissue, Cells_Cultured_fibroblasts, Colon_Sigmoid, Colon_Transverse, Esophagus_Gastroesophageal_Junction, Esophagus_Mucosa, Esophagus_Muscularis, Heart_Atrial_Appendage, Heart_Left_Ventricle, Kidney_Cortex, Lung, Muscle_Skeletal, Nerve_Tibial, Ovary, Pituitary, Prostate, Skin_Not_Sun_Exposed_Suprapubic, Skin_Sun_Exposed_Lower_leg, Small_Intestine_Terminal_Ileum, Spleen, Stomach, Testis, Thyroid, Uterus, Vagina, Whole_Blood	37	0.812219	0.921326	wFisher	one	14	37	0	37	37	pc1,pc0,pc2	0.465911	0.487443	0.50799	0.638001	0.451355	0.605912	0.692182	0.210644	0.800964	0.894495	0.232328	0.517485	0.724895	0.858458
ENSG00000049249	TNFRSF9	0	CD4T, Whole_Blood_GS, Monocytes_MESA, Adipose_Visceral_Omentum, Colon_Transverse	5	0.81226	0.921326	wFisher	one	14	5	0	5	5	pc1,pc3,pc4,pc2,pc0	0.715819	0.703653	0.201241	0.0960683	0.885836	0.918887	0.15214	0.563643	0.180626	0.458218	0.54702	0.831658	0.788526	0.554939
ENSG00000183166	CALN1	0	Brain_Caudate_basal_ganglia, Pancreas, Skin_Sun_Exposed_Lower_leg	3	0.812242	0.921326	wFisher	one	14	3	0	3	3	pc1,pc0,pc2	0.889038	0.76074	0.745861	0.638772	0.887315	0.737115	0.968627	0.0633167	0.481728	0.589946	0.654578	0.529404	0.413339	0.586345
ENSG00000162458	FBLIM1	0	Nasal_Epithelium, Adipose_Subcutaneous, Artery_Aorta, Artery_Coronary, Artery_Tibial, Brain_Caudate_basal_ganglia, Breast_Mammary_Tissue, Cells_Cultured_fibroblasts, Esophagus_Gastroesophageal_Junction, Esophagus_Mucosa, Lung, Muscle_Skeletal, Nerve_Tibial, Skin_Sun_Exposed_Lower_leg	14	0.812127	0.921326	wFisher	one	14	14	0	14	14	pc0,pc4,pc2,pc6,pc9,pc7,pc5	0.968098	0.421862	0.94232	0.661945	0.50077	0.171081	0.104906	0.333801	0.252266	0.611571	0.62846	0.351598	0.774043	0.721984
ENSG00000027001	MIPEP	0	CD4T, Nasal_Epithelium, Adipose_Subcutaneous, Adipose_Visceral_Omentum, Artery_Aorta, Artery_Coronary, Artery_Tibial, Brain_Amygdala, Brain_Anterior_cingulate_cortex_BA24, Brain_Caudate_basal_ganglia, Brain_Cerebellar_Hemisphere, Brain_Cerebellum, Brain_Cortex, Brain_Frontal_Cortex_BA9, Brain_Hippocampus, Brain_Hypothalamus, Brain_Nucleus_accumbens_basal_ganglia, basal_ganglia, Brain_Spinal_cord_cervical_c-1, Breast_Mammary_Tissue, Cells_Cultured_fibroblasts, Colon_Sigmoid, Esophagus_Mucosa, Esophagus_Muscularis, Lung, Nerve_Tibial, Ovary, Pituitary, Prostate, Skin_Not_Sun_Exposed_Suprapubic, Skin_Sun_Exposed_Lower_leg, Small_Intestine_Terminal_Ileum, Spleen, Stomach, Testis, Thyroid, Uterus, Vagina	38	0.812702	0.921355	wFisher	one	14	38	0	38	38	pc5,pc0,pc2,pc4,pc3,pc1	0.0452711	0.779234	0.304654	0.677192	0.777926	0.367742	0.114928	0.835464	0.421491	0.68844	0.854226	0.625224	0.736484	0.627896
ENSG00000167552	TUBA1A	0	CD4T, Whole_Blood_GS, Artery_Tibial, Esophagus_Mucosa, Heart_Atrial_Appendage, Whole_Blood	6	0.812469	0.921355	wFisher	one	14	6	0	6	6	pc4,pc2,pc3,pc5,pc0	0.175902	0.953933	0.199266	0.720343	0.38296	0.461903	0.930766	0.557716	0.476645	0.689659	0.995584	0.398314	0.586384	0.817509
ENSG00000276698		0	Adipose_Subcutaneous, Brain_Cerebellum, Brain_Frontal_Cortex_BA9	3	0.812727	0.921355	wFisher	one	14	3	0	3	3	pc2,pc0,pc1	0.310646	0.929265	0.611227	0.784781	0.551621	0.381239	0.473859	0.367628	0.0905901	0.546483	0.943757	0.45424	0.966276	0.453005
ENSG00000135838	NPL	0	CD4T, Nasal_Epithelium, Whole_Blood_GS, Monocytes_MESA, Whole_Blood	5	0.812716	0.921355	wFisher	one	14	5	0	5	5	pc4,pc2,pc0,pc3	0.454823	0.884261	0.580505	0.689793	0.611919	0.0592121	0.39502	0.337409	0.83561	0.265242	0.452207	0.450641	0.647948	0.50771
ENSG00000182810	DDX28	0	CD4T, Whole_Blood_GS, Monocytes_MESA, Adipose_Visceral_Omentum, Esophagus_Muscularis, Pancreas, Skin_Not_Sun_Exposed_Suprapubic, Vagina	8	0.81268	0.921355	wFisher	one	14	7.14286	0.363137	7	8	pc6,pc1,pc2,pc3,pc4,pc5,pc0	0.551446	0.956772	0.47008	0.211065	0.704089	0.884181	0.883753	0.949275	0.638612	0.989798	0.312276	0.0249474	0.822931	0.595335
ENSG00000197363	ZNF517	0	CD4T, Nasal_Epithelium, Whole_Blood_GS, Adipose_Subcutaneous, Adipose_Visceral_Omentum, Artery_Tibial, Brain_Amygdala, Brain_Anterior_cingulate_cortex_BA24, Brain_Caudate_basal_ganglia, Brain_Cerebellar_Hemisphere, Brain_Cerebellum, Brain_Cortex, Brain_Frontal_Cortex_BA9, Brain_Hippocampus, Brain_Hypothalamus, basal_ganglia, Brain_Spinal_cord_cervical_c-1, Breast_Mammary_Tissue, Cells_Cultured_fibroblasts, Colon_Sigmoid, Colon_Transverse, Esophagus_Gastroesophageal_Junction, Esophagus_Mucosa, Esophagus_Muscularis, Heart_Atrial_Appendage, Heart_Left_Ventricle, Kidney_Cortex, Lung, Muscle_Skeletal, Nerve_Tibial, Pancreas, Pituitary, Prostate, Small_Intestine_Terminal_Ileum, Spleen, Stomach, Testis, Thyroid, Whole_Blood	39	0.812685	0.921355	wFisher	one	14	39	0	39	39	pc6,pc3,pc2,pc5,pc7,pc1	0.589917	0.289808	0.934295	0.447078	0.133503	0.583922	0.122276	0.758706	0.80727	0.47305	0.502355	0.769393	0.252531	0.852313
ENSG00000166592	RRAD	0	Brain_Caudate_basal_ganglia, Esophagus_Mucosa, Nerve_Tibial, Ovary	4	0.812532	0.921355	wFisher	one	14	4	0	4	4	pc3,pc0,pc1,pc2	0.60703	0.281653	0.112201	0.567742	0.974448	0.477465	0.369473	0.846986	0.15134	0.929306	0.652575	0.325307	0.555588	0.73636
ENSG00000163945	UVSSA	0	CD4T, Nasal_Epithelium, Whole_Blood_GS, Adipose_Subcutaneous, Adipose_Visceral_Omentum, Adrenal_Gland, Artery_Aorta, Artery_Coronary, Artery_Tibial, Brain_Amygdala, Brain_Anterior_cingulate_cortex_BA24, Brain_Caudate_basal_ganglia, Brain_Cerebellar_Hemisphere, Brain_Cerebellum, Brain_Cortex, Brain_Frontal_Cortex_BA9, Brain_Hippocampus, Brain_Hypothalamus, Brain_Nucleus_accumbens_basal_ganglia, basal_ganglia, Brain_Spinal_cord_cervical_c-1, Brain_Substantia_nigra, Breast_Mammary_Tissue, Cells_Cultured_fibroblasts, Cells_EBV-transformed_lymphocytes, Colon_Sigmoid, Colon_Transverse, Esophagus_Gastroesophageal_Junction, Esophagus_Mucosa, Esophagus_Muscularis, Heart_Atrial_Appendage, Heart_Left_Ventricle, Liver, Lung, Minor_Salivary_Gland, Muscle_Skeletal, Nerve_Tibial, Ovary, Pancreas, Pituitary, Prostate, Skin_Not_Sun_Exposed_Suprapubic, Skin_Sun_Exposed_Lower_leg, Small_Intestine_Terminal_Ileum, Spleen, Stomach, Testis, Thyroid, Uterus, Vagina, Whole_Blood	51	0.812753	0.921355	wFisher	one	14	51	0	51	51	pc5,pc2,pc6,pc9,pc4,pc3,pc7,pc1	0.613742	0.771536	0.199253	0.598176	0.187897	0.70307	0.926217	0.255022	0.569335	0.774218	0.714577	0.415739	0.997329	0.606866
ENSG00000166484	MAPK7	0	CD4T, Whole_Blood_GS, Brain_Caudate_basal_ganglia, Nerve_Tibial	4	0.812433	0.921355	wFisher	one	14	4	0	4	4	pc2,pc3,pc1,pc0	0.931537	0.885029	0.584999	0.487482	0.0451986	0.768487	0.49883	0.40284	0.346815	0.673688	0.639843	0.609856	0.784709	0.776964
ENSG00000152133	GPATCH11	0	CD4T, Nasal_Epithelium, Whole_Blood_GS, Adrenal_Gland, Artery_Aorta, Artery_Tibial, Brain_Cerebellum, basal_ganglia, Brain_Spinal_cord_cervical_c-1, Cells_Cultured_fibroblasts, Colon_Sigmoid, Esophagus_Gastroesophageal_Junction, Esophagus_Mucosa, Esophagus_Muscularis, Muscle_Skeletal, Skin_Not_Sun_Exposed_Suprapubic, Skin_Sun_Exposed_Lower_leg, Small_Intestine_Terminal_Ileum, Spleen, Stomach, Thyroid, Vagina, Whole_Blood	23	0.812591	0.921355	wFisher	one	14	23	0	23	23	pc19,pc14,pc9,pc6,pc18,pc17,pc1,pc10,pc16,pc12,pc8	0.941785	0.610543	0.296613	0.40318	0.557144	0.113791	0.715217	0.23031	0.797062	0.0844662	0.333952	0.950156	0.779724	0.333428
ENSG00000096070	BRPF3	0	Nasal_Epithelium, Whole_Blood_GS, Adipose_Visceral_Omentum, Artery_Tibial, Cells_Cultured_fibroblasts, Colon_Sigmoid, Nerve_Tibial, Spleen, Testis	9	0.813039	0.921564	wFisher	one	14	9	0	9	9	pc4,pc8,pc6,pc1,pc2,pc5,pc7	0.207574	0.208196	0.370528	0.712398	0.51673	0.425537	0.749659	0.62	0.189038	0.910929	0.575002	0.812402	0.524128	0.748534
ENSG00000144306	SCRN3	0	CD4T, Nasal_Epithelium, Whole_Blood_GS, Monocytes_MESA, Adipose_Subcutaneous, Adrenal_Gland, Artery_Aorta, Artery_Tibial, Brain_Amygdala, Brain_Cortex, Brain_Spinal_cord_cervical_c-1, Cells_Cultured_fibroblasts, Esophagus_Muscularis, Muscle_Skeletal, Nerve_Tibial, Prostate, Skin_Not_Sun_Exposed_Suprapubic, Skin_Sun_Exposed_Lower_leg, Stomach, Testis, Thyroid	21	0.813106	0.921564	wFisher	one	14	21	0	21	21	pc4,pc14,pc10,pc11,pc5,pc9,pc8,pc12,pc1,pc16,pc6,pc17	0.471973	0.376724	0.482238	0.501031	0.758698	0.316814	0.876841	0.967021	0.396626	0.974947	0.160745	0.042784	0.963293	0.764099
ENSG00000272745		0	Brain_Amygdala, Brain_Caudate_basal_ganglia, Brain_Cortex, basal_ganglia, Colon_Transverse, Skin_Not_Sun_Exposed_Suprapubic	6	0.813001	0.921564	wFisher	one	14	6	0	6	6	pc4,pc3,pc2,pc5,pc0,pc1	0.513342	0.758942	0.646546	0.814186	0.21022	0.384453	0.129693	0.703642	0.772242	0.690816	0.327344	0.990136	0.371321	0.103378
ENSG00000088038	CNOT3	0	Nasal_Epithelium, Breast_Mammary_Tissue, Esophagus_Muscularis, Skin_Not_Sun_Exposed_Suprapubic, Skin_Sun_Exposed_Lower_leg, Whole_Blood	6	0.813151	0.921564	wFisher	one	14	6	0	6	6	pc0,pc3,pc1,pc4,pc2,pc5	0.65555	0.610754	0.0774582	0.354402	0.218109	0.914862	0.350383	0.671434	0.880676	0.57338	0.50495	0.544866	0.672607	0.843027
ENSG00000270105		0	Nerve_Tibial, Spleen, Testis	3	0.813172	0.921564	wFisher	one	14	3	0	3	3	pc0,pc1,pc2	0.725838	0.630517	0.807746	0.0556272	0.149669	0.22358	0.197089	0.715462	0.585454	0.421539	0.340352	0.975546	0.492276	0.698095
ENSG00000117614	SYF2	0	CD4T, Whole_Blood_GS, Testis	3	0.813352	0.921715	wFisher	one	14	3	0	3	3	pc2,pc1,pc0	0.393708	0.730887	0.578847	0.311319	0.911059	0.870888	0.736259	0.799474	0.614879	0.853271	0.0440131	0.827602	0.835954	0.0345488
ENSG00000254531		0	CD4T, Whole_Blood_GS, Adipose_Subcutaneous, Adipose_Visceral_Omentum, Adrenal_Gland, Artery_Aorta, Artery_Coronary, Artery_Tibial, Brain_Amygdala, Brain_Caudate_basal_ganglia, Brain_Cerebellar_Hemisphere, Brain_Cerebellum, Brain_Cortex, Brain_Frontal_Cortex_BA9, Brain_Hippocampus, Brain_Hypothalamus, Brain_Nucleus_accumbens_basal_ganglia, basal_ganglia, Brain_Spinal_cord_cervical_c-1, Breast_Mammary_Tissue, Cells_Cultured_fibroblasts, Colon_Sigmoid, Colon_Transverse, Esophagus_Gastroesophageal_Junction, Esophagus_Mucosa, Esophagus_Muscularis, Heart_Atrial_Appendage, Heart_Left_Ventricle, Kidney_Cortex, Liver, Lung, Muscle_Skeletal, Nerve_Tibial, Ovary, Pancreas, Pituitary, Prostate, Skin_Not_Sun_Exposed_Suprapubic, Skin_Sun_Exposed_Lower_leg, Small_Intestine_Terminal_Ileum, Spleen, Stomach, Thyroid, Vagina, Whole_Blood	45	0.813424	0.921743	wFisher	one	14	45	0	45	45	pc3,pc2,pc0,pc5,pc4,pc1	0.860624	0.304363	0.891552	0.389805	0.873257	0.573175	0.451428	0.454009	0.999316	0.530963	0.997341	0.128605	0.147637	0.552105
ENSG00000111642	CHD4	0	Brain_Cerebellum, Whole_Blood	2	0.813599	0.921877	wFisher	one	14	2	0	2	2	pc1,pc0	0.100942	0.930628	0.167705	0.337234	0.27513	0.160292	0.658018	0.871229	0.861744	0.147816	0.812373	0.859306	0.818565	0.280075
ENSG00000153214	TMEM87B	0	CD4T, Nasal_Epithelium, Whole_Blood_GS, Monocytes_MESA, Adipose_Subcutaneous, Adipose_Visceral_Omentum, Adrenal_Gland, Artery_Aorta, Artery_Coronary, Artery_Tibial, basal_ganglia, Breast_Mammary_Tissue, Cells_Cultured_fibroblasts, Esophagus_Gastroesophageal_Junction, Esophagus_Mucosa, Esophagus_Muscularis, Heart_Atrial_Appendage, Heart_Left_Ventricle, Lung, Muscle_Skeletal, Nerve_Tibial, Ovary, Pancreas, Skin_Not_Sun_Exposed_Suprapubic, Skin_Sun_Exposed_Lower_leg, Small_Intestine_Terminal_Ileum, Testis, Thyroid, Whole_Blood	29	0.813636	0.921877	wFisher	one	14	29	0	29	29	pc11,pc4,pc1,pc2,pc6,pc8,pc3,pc0	0.910998	0.453461	0.113076	0.475947	0.810823	0.937624	0.119413	0.994583	0.479649	0.0930015	0.569299	0.465577	0.318506	0.866317
ENSG00000180667	YOD1	0	Monocytes_MESA, Heart_Atrial_Appendage, Skin_Not_Sun_Exposed_Suprapubic, Skin_Sun_Exposed_Lower_leg, Uterus	5	0.813859	0.921968	wFisher	one	14	5	0	5	5	pc3,pc4,pc2,pc1,pc0	0.193747	0.0739031	0.603106	0.257181	0.820587	0.225989	0.112326	0.530773	0.979495	0.805347	0.549577	0.79263	0.783773	0.587454
ENSG00000236013	LINC02941	0	Artery_Aorta, Artery_Tibial, Esophagus_Gastroesophageal_Junction, Heart_Atrial_Appendage, Heart_Left_Ventricle, Skin_Not_Sun_Exposed_Suprapubic, Thyroid	7	0.813888	0.921968	wFisher	one	14	7	0	7	7	pc2,pc6,pc3,pc1,pc5,pc0,pc4	0.315432	0.464336	0.17315	0.0649566	0.726799	0.80069	0.437515	0.567612	0.906421	0.924899	0.657152	0.538325	0.664073	0.574806
ENSG00000145908	ZNF300	0	CD4T, Nasal_Epithelium, Whole_Blood_GS, Adipose_Visceral_Omentum, Adrenal_Gland, Artery_Tibial, Brain_Nucleus_accumbens_basal_ganglia, Colon_Sigmoid, Esophagus_Gastroesophageal_Junction, Esophagus_Mucosa, Esophagus_Muscularis, Liver, Nerve_Tibial, Ovary, Testis, Thyroid	16	0.813877	0.921968	wFisher	one	14	16	0	16	16	pc10,pc2,pc9,pc3,pc8,pc7,pc4,pc0,pc6	0.705571	0.278438	0.114746	0.461789	0.555316	0.156117	0.505312	0.595339	0.559746	0.186604	0.67021	0.7849	0.439273	0.7532
ENSG00000172247	C1QTNF4	0	CD4T, Whole_Blood_GS, Adipose_Subcutaneous, Adipose_Visceral_Omentum, Adrenal_Gland, Artery_Aorta, Artery_Coronary, Artery_Tibial, Brain_Caudate_basal_ganglia, Brain_Cerebellar_Hemisphere, Brain_Cerebellum, Brain_Hippocampus, Breast_Mammary_Tissue, Cells_Cultured_fibroblasts, Cells_EBV-transformed_lymphocytes, Colon_Sigmoid, Colon_Transverse, Esophagus_Gastroesophageal_Junction, Esophagus_Mucosa, Esophagus_Muscularis, Heart_Atrial_Appendage, Heart_Left_Ventricle, Kidney_Cortex, Liver, Lung, Muscle_Skeletal, Nerve_Tibial, Pancreas, Prostate, Skin_Not_Sun_Exposed_Suprapubic, Skin_Sun_Exposed_Lower_leg, Small_Intestine_Terminal_Ileum, Spleen, Stomach, Testis, Thyroid, Vagina, Whole_Blood	38	0.813904	0.921968	wFisher	one	14	38	0	38	38	pc1,pc2,pc3,pc0	0.926276	0.771516	0.331932	0.16748	0.652105	0.538986	0.310232	0.558814	0.983593	0.186182	0.378233	0.265605	0.529163	0.830267
ENSG00000158711	ELK4	0	Nasal_Epithelium, Whole_Blood_GS, Adipose_Subcutaneous, Artery_Aorta, Brain_Cerebellum, Cells_Cultured_fibroblasts, Esophagus_Muscularis, Heart_Left_Ventricle, Lung, Muscle_Skeletal, Testis, Thyroid, Whole_Blood	13	0.81435	0.921996	wFisher	one	14	13	0	13	13	pc7,pc5,pc6,pc11,pc8,pc10,pc3,pc4,pc9	0.114938	0.799783	0.443506	0.496653	0.689633	0.515238	0.185976	0.7264	0.417892	0.270641	0.809872	0.926417	0.571799	0.163885
ENSG00000137364	TPMT	0	CD4T, Nasal_Epithelium, Whole_Blood_GS, Monocytes_MESA, Adipose_Subcutaneous, Adipose_Visceral_Omentum, Artery_Aorta, Artery_Tibial, Brain_Amygdala, Brain_Anterior_cingulate_cortex_BA24, Brain_Caudate_basal_ganglia, Brain_Cerebellar_Hemisphere, Brain_Cerebellum, Brain_Cortex, Brain_Frontal_Cortex_BA9, Brain_Nucleus_accumbens_basal_ganglia, basal_ganglia, Brain_Substantia_nigra, Cells_Cultured_fibroblasts, Colon_Sigmoid, Esophagus_Gastroesophageal_Junction, Esophagus_Muscularis, Heart_Atrial_Appendage, Heart_Left_Ventricle, Liver, Lung, Muscle_Skeletal, Nerve_Tibial, Ovary, Pituitary, Stomach, Testis, Thyroid, Whole_Blood	34	0.814179	0.921996	wFisher	one	14	34	0	34	34	pc9,pc0,pc7,pc3,pc12,pc5,pc11	0.180584	0.558713	0.549704	0.109676	0.296998	0.809349	0.203994	0.838837	0.872641	0.576438	0.71228	0.592793	0.848725	0.15961
ENSG00000144550	CPNE9	0	Whole_Blood_GS, Adrenal_Gland, Thyroid	3	0.814256	0.921996	wFisher	one	14	3	0	3	3	pc2,pc1,pc0	0.361257	0.441556	0.876685	0.824563	0.259615	0.241657	0.655269	0.475534	0.726824	0.976196	0.812837	0.681323	0.206954	0.226341
ENSG00000074855	ANO8	0	Adipose_Subcutaneous, Adrenal_Gland, Esophagus_Mucosa, Esophagus_Muscularis, Skin_Not_Sun_Exposed_Suprapubic, Skin_Sun_Exposed_Lower_leg, Stomach, Thyroid	8	0.814261	0.921996	wFisher	one	14	8	0	8	8	pc0,pc5,pc3,pc7,pc1,pc4	0.362106	0.34252	0.126397	0.368796	0.445737	0.489342	0.311551	0.962567	0.979662	0.497173	0.357541	0.875116	0.412256	0.124261
ENSG00000118557	PMFBP1	0	CD4T, Nasal_Epithelium, Whole_Blood_GS, Brain_Cortex, Brain_Spinal_cord_cervical_c-1, Cells_Cultured_fibroblasts, Colon_Transverse, Esophagus_Mucosa, Minor_Salivary_Gland, Skin_Not_Sun_Exposed_Suprapubic, Skin_Sun_Exposed_Lower_leg, Small_Intestine_Terminal_Ileum, Testis, Thyroid	14	0.814329	0.921996	wFisher	one	14	14	0	14	14	pc9,pc0,pc3,pc11,pc1,pc7,pc5,pc4	0.364294	0.497722	0.486538	0.472131	0.0727462	0.768661	0.423511	0.767438	0.980204	0.196804	0.478636	0.513705	0.867194	0.575583
ENSG00000225791	TRAM2-AS1	0	Adipose_Subcutaneous, Artery_Tibial, Brain_Caudate_basal_ganglia, Brain_Cerebellar_Hemisphere, Brain_Hypothalamus, Breast_Mammary_Tissue, Colon_Sigmoid, Colon_Transverse, Esophagus_Muscularis, Heart_Atrial_Appendage, Lung, Muscle_Skeletal, Nerve_Tibial, Pancreas, Stomach, Testis, Thyroid, Uterus, Vagina	19	0.814272	0.921996	wFisher	one	14	19	0	19	19	pc15,pc0,pc8,pc7,pc6,pc14,pc11,pc13,pc4,pc1,pc5	0.460165	0.151397	0.0394085	0.369165	0.667071	0.253121	0.98112	0.60807	0.983966	0.658913	0.448476	0.913027	0.490956	0.891068
ENSG00000260604		0	Artery_Aorta, Artery_Coronary, Artery_Tibial, Cells_Cultured_fibroblasts, Heart_Atrial_Appendage, Heart_Left_Ventricle, Liver, Muscle_Skeletal, Pancreas, Stomach	10	0.814044	0.921996	wFisher	one	14	10	0	10	10	pc4,pc7,pc1,pc8,pc5,pc3,pc6	0.463434	0.226397	0.350994	0.415656	0.200613	0.200676	0.739943	0.741951	0.391388	0.767478	0.645361	0.269533	0.994454	0.433986
ENSG00000171126	KCNG3	0	Nasal_Epithelium, Breast_Mammary_Tissue, Colon_Transverse	3	0.814108	0.921996	wFisher	one	14	3	0	3	3	pc1,pc2,pc0	0.722847	0.56525	0.127401	0.0884282	0.847499	0.666934	0.993357	0.687011	0.478089	0.065044	0.366895	0.735563	0.831517	0.665556
ENSG00000205268	PDE7A	0	CD4T, Whole_Blood_GS, Brain_Caudate_basal_ganglia, basal_ganglia, Esophagus_Mucosa, Nerve_Tibial, Small_Intestine_Terminal_Ileum, Stomach, Thyroid	9	0.814036	0.921996	wFisher	one	14	9	0	9	9	pc1,pc4,pc7,pc5,pc3,pc2,pc6	0.90391	0.989412	0.881749	0.893113	0.532833	0.69716	0.937899	0.220443	0.648716	0.987063	0.134357	0.574885	0.39732	0.305893
ENSG00000153303	FRMD1	0	Adipose_Subcutaneous, Adipose_Visceral_Omentum, Artery_Coronary, Artery_Tibial, Colon_Sigmoid, Colon_Transverse, Kidney_Cortex, Nerve_Tibial, Skin_Sun_Exposed_Lower_leg, Small_Intestine_Terminal_Ileum, Testis	11	0.814417	0.922019	wFisher	one	14	11	0	11	11	pc6,pc3,pc1,pc5,pc4,pc2,pc0	0.636344	0.910012	0.169549	0.339338	0.751565	0.540235	0.586364	0.1854	0.841463	0.22937	0.581133	0.777199	0.737765	0.321138
ENSG00000186665	C17orf58	0	Nasal_Epithelium, Pituitary, Skin_Not_Sun_Exposed_Suprapubic	3	0.814965	0.922194	wFisher	one	14	3	0	3	3	pc2,pc1,pc0	0.203373	0.639227	0.302618	0.951525	0.975548	0.0546058	0.0504509	0.763386	0.687473	0.401439	0.523846	0.890876	0.48868	0.584451
ENSG00000139977	NAA30	0	Whole_Blood_GS, Adipose_Subcutaneous, Esophagus_Mucosa, Minor_Salivary_Gland, Skin_Not_Sun_Exposed_Suprapubic, Skin_Sun_Exposed_Lower_leg, Testis, Whole_Blood	8	0.814881	0.922194	wFisher	one	14	8	0	8	8	pc1,pc0,pc3,pc7,pc5,pc2	0.378814	0.562533	0.66918	0.542784	0.254616	0.0109134	0.793066	0.979242	0.716864	0.72792	0.988717	0.160873	0.588005	0.323399
ENSG00000136143	SUCLA2	0	CD4T, Nasal_Epithelium, Whole_Blood_GS, Monocytes_MESA, Adipose_Subcutaneous, Adipose_Visceral_Omentum, Artery_Aorta, Artery_Tibial, Brain_Amygdala, Brain_Caudate_basal_ganglia, Brain_Cerebellar_Hemisphere, Brain_Cerebellum, Brain_Cortex, Brain_Frontal_Cortex_BA9, Cells_Cultured_fibroblasts, Cells_EBV-transformed_lymphocytes, Colon_Sigmoid, Colon_Transverse, Esophagus_Gastroesophageal_Junction, Esophagus_Mucosa, Esophagus_Muscularis, Heart_Atrial_Appendage, Heart_Left_Ventricle, Lung, Minor_Salivary_Gland, Muscle_Skeletal, Nerve_Tibial, Pancreas, Pituitary, Skin_Not_Sun_Exposed_Suprapubic, Skin_Sun_Exposed_Lower_leg, Small_Intestine_Terminal_Ileum, Stomach, Testis, Thyroid, Uterus, Vagina	37	0.81471	0.922194	wFisher	one	14	37	0	37	37	pc3,pc6,pc2,pc0,pc1,pc4	0.383759	0.221478	0.369202	0.575014	0.736303	0.985923	0.925137	0.575268	0.603044	0.17882	0.589095	0.312491	0.689209	0.470465
ENSG00000121895	TMEM156	0	CD4T, Nasal_Epithelium, Whole_Blood_GS, Brain_Cortex, Cells_Cultured_fibroblasts, Cells_EBV-transformed_lymphocytes, Heart_Atrial_Appendage, Lung, Nerve_Tibial, Testis, Whole_Blood	11	0.814923	0.922194	wFisher	one	14	11	0	11	11	pc2,pc3,pc4,pc9,pc6,pc5,pc10,pc7,pc0,pc1	0.489898	0.738036	0.692858	0.478499	0.841005	0.735618	0.152259	0.554931	0.209834	0.804442	0.215879	0.380225	0.761248	0.960494
ENSG00000184647	PRSS55	0	Brain_Anterior_cingulate_cortex_BA24, Brain_Cerebellar_Hemisphere, Brain_Cerebellum, Brain_Cortex, Brain_Frontal_Cortex_BA9, Brain_Hypothalamus, Brain_Nucleus_accumbens_basal_ganglia, basal_ganglia, Breast_Mammary_Tissue, Pituitary, Testis	11	0.814994	0.922194	wFisher	one	14	11	0	11	11	pc0,pc1,pc4,pc2,pc6,pc3	0.553932	0.923479	0.778531	0.449903	0.346618	0.257233	0.284409	0.876492	0.242449	0.864812	0.097932	0.426518	0.608652	0.841068
ENSG00000171714	ANO5	0	CD4T, Nasal_Epithelium, Whole_Blood_GS, Adipose_Subcutaneous, Adipose_Visceral_Omentum, Adrenal_Gland, Artery_Aorta, Artery_Coronary, Artery_Tibial, Brain_Amygdala, Brain_Anterior_cingulate_cortex_BA24, Brain_Caudate_basal_ganglia, Brain_Cerebellar_Hemisphere, Brain_Cerebellum, Brain_Cortex, Brain_Hypothalamus, Brain_Nucleus_accumbens_basal_ganglia, basal_ganglia, Brain_Spinal_cord_cervical_c-1, Brain_Substantia_nigra, Breast_Mammary_Tissue, Colon_Sigmoid, Colon_Transverse, Esophagus_Gastroesophageal_Junction, Esophagus_Mucosa, Esophagus_Muscularis, Heart_Atrial_Appendage, Heart_Left_Ventricle, Kidney_Cortex, Liver, Lung, Nerve_Tibial, Ovary, Pancreas, Pituitary, Prostate, Skin_Not_Sun_Exposed_Suprapubic, Skin_Sun_Exposed_Lower_leg, Small_Intestine_Terminal_Ileum, Spleen, Stomach, Testis, Thyroid, Vagina, Whole_Blood	45	0.814921	0.922194	wFisher	one	14	45	0	45	45	pc2,pc0,pc1,pc3	0.56746	0.609311	0.512276	0.469103	0.900413	0.302611	0.993019	0.203532	0.501656	0.0483692	0.927748	0.759775	0.627177	0.384534
ENSG00000148773	MKI67	0	Whole_Blood_GS, Breast_Mammary_Tissue	2	0.814949	0.922194	wFisher	one	14	2	0	2	2	pc1,pc0	0.755151	0.352989	0.850768	0.742468	0.128188	0.686709	0.393432	0.649955	0.424956	0.453847	0.275043	0.429617	0.829583	0.365724
ENSG00000121933	TMIGD3	0	Adipose_Subcutaneous, Adipose_Visceral_Omentum, Adrenal_Gland, Artery_Aorta, Artery_Coronary, Artery_Tibial, Brain_Caudate_basal_ganglia, Brain_Hippocampus, Brain_Nucleus_accumbens_basal_ganglia, Breast_Mammary_Tissue, Colon_Sigmoid, Colon_Transverse, Esophagus_Gastroesophageal_Junction, Esophagus_Mucosa, Esophagus_Muscularis, Heart_Atrial_Appendage, Heart_Left_Ventricle, Lung, Minor_Salivary_Gland, Muscle_Skeletal, Nerve_Tibial, Ovary, Pancreas, Pituitary, Prostate, Skin_Not_Sun_Exposed_Suprapubic, Skin_Sun_Exposed_Lower_leg, Small_Intestine_Terminal_Ileum, Stomach, Testis, Thyroid, Vagina, Whole_Blood	33	0.814887	0.922194	wFisher	one	14	33	0	33	33	pc3,pc0,pc1,pc2	0.851919	0.416269	0.0316058	0.747291	0.564674	0.211904	0.828221	0.329562	0.999112	0.733546	0.63861	0.709725	0.801436	0.237455
ENSG00000281097	LINC01395	0	CD4T, Skin_Not_Sun_Exposed_Suprapubic, Skin_Sun_Exposed_Lower_leg	3	0.81491	0.922194	wFisher	one	14	3	0	3	3	pc2,pc0,pc1	0.998078	0.463728	0.497079	0.957419	0.450164	0.74367	0.16582	0.710804	0.220385	0.72375	0.726108	0.940792	0.0596883	0.992864
ENSG00000186998	EMID1	0	Whole_Blood_GS, Adipose_Subcutaneous, Adrenal_Gland, Breast_Mammary_Tissue, Colon_Transverse, Lung, Nerve_Tibial, Pancreas, Skin_Sun_Exposed_Lower_leg, Spleen, Stomach, Testis, Thyroid	13	0.815043	0.922197	wFisher	one	14	13	0	13	13	pc10,pc4,pc6,pc2,pc8,pc7,pc5,pc9	0.428287	0.427126	0.490564	0.142704	0.431928	0.0602583	0.587708	0.989435	0.653578	0.525226	0.781464	0.680092	0.0939528	0.41485
ENSG00000134809	TIMM10	0	CD4T, Nasal_Epithelium, Whole_Blood_GS, Monocytes_MESA, Adipose_Subcutaneous, Adipose_Visceral_Omentum, Adrenal_Gland, Artery_Aorta, Artery_Coronary, Artery_Tibial, Brain_Amygdala, Brain_Anterior_cingulate_cortex_BA24, Brain_Caudate_basal_ganglia, Brain_Cerebellum, Brain_Cortex, Brain_Frontal_Cortex_BA9, Brain_Hippocampus, Brain_Hypothalamus, Brain_Nucleus_accumbens_basal_ganglia, basal_ganglia, Brain_Spinal_cord_cervical_c-1, Brain_Substantia_nigra, Breast_Mammary_Tissue, Cells_Cultured_fibroblasts, Cells_EBV-transformed_lymphocytes, Colon_Sigmoid, Colon_Transverse, Esophagus_Gastroesophageal_Junction, Esophagus_Mucosa, Esophagus_Muscularis, Heart_Atrial_Appendage, Heart_Left_Ventricle, Kidney_Cortex, Liver, Lung, Minor_Salivary_Gland, Muscle_Skeletal, Nerve_Tibial, Ovary, Pancreas, Pituitary, Prostate, Skin_Not_Sun_Exposed_Suprapubic, Skin_Sun_Exposed_Lower_leg, Small_Intestine_Terminal_Ileum, Spleen, Stomach, Testis, Thyroid, Uterus, Vagina, Whole_Blood	52	0.81524	0.922366	wFisher	one	14	52	0	52	52	pc3,pc1,pc0,pc2	0.267725	0.582693	0.290729	0.0847045	0.441733	0.742987	0.613977	0.942867	0.361382	0.961525	0.858184	0.368747	0.739315	0.210257
ENSG00000242622	GSK3B-DT	0	Adipose_Subcutaneous, Whole_Blood	2	0.815361	0.922451	wFisher	one	14	2	0	2	2	pc0,pc1	0.104798	0.203264	0.971827	0.25092	0.55805	0.411436	0.481547	0.825573	0.208012	0.345135	0.862119	0.682704	0.778686	0.277148
ENSG00000213516	RBMXL1	0	CD4T, Nasal_Epithelium, Whole_Blood_GS, Adipose_Subcutaneous, Adipose_Visceral_Omentum, Artery_Aorta, Artery_Tibial, Breast_Mammary_Tissue, Cells_Cultured_fibroblasts, Colon_Sigmoid, Esophagus_Mucosa, Esophagus_Muscularis, Heart_Atrial_Appendage, Lung, Nerve_Tibial, Pancreas, Pituitary, Skin_Not_Sun_Exposed_Suprapubic, Skin_Sun_Exposed_Lower_leg, Spleen, Testis, Thyroid, Whole_Blood	23	0.815467	0.922505	wFisher	one	14	23	0	23	23	pc10,pc5,pc4,pc9,pc0,pc2,pc3,pc8	0.183377	0.732211	0.787772	0.569909	0.345181	0.4982	0.635946	0.617366	0.364745	0.62401	0.782099	0.32143	0.612472	0.370675
ENSG00000198231	DDX42	0	CD4T, Nasal_Epithelium, Whole_Blood_GS, Adipose_Subcutaneous, Adipose_Visceral_Omentum, Artery_Aorta, Artery_Tibial, Brain_Amygdala, Brain_Anterior_cingulate_cortex_BA24, Brain_Caudate_basal_ganglia, Brain_Cerebellar_Hemisphere, Brain_Cerebellum, Brain_Cortex, Brain_Frontal_Cortex_BA9, Brain_Hippocampus, Brain_Hypothalamus, Brain_Nucleus_accumbens_basal_ganglia, basal_ganglia, Brain_Spinal_cord_cervical_c-1, Brain_Substantia_nigra, Breast_Mammary_Tissue, Colon_Sigmoid, Colon_Transverse, Esophagus_Gastroesophageal_Junction, Esophagus_Mucosa, Esophagus_Muscularis, Heart_Atrial_Appendage, Lung, Muscle_Skeletal, Nerve_Tibial, Pancreas, Pituitary, Prostate, Skin_Not_Sun_Exposed_Suprapubic, Skin_Sun_Exposed_Lower_leg, Stomach, Thyroid, Whole_Blood	38	0.815503	0.922505	wFisher	one	14	38	0	38	38	pc3,pc2,pc1,pc0,pc4	0.469049	0.455907	0.163888	0.509133	0.24487	0.694742	0.961386	0.46933	0.904857	0.450728	0.534581	0.796733	0.802227	0.145838
ENSG00000174944	P2RY14	0	Nasal_Epithelium, Whole_Blood_GS, Artery_Aorta, Artery_Coronary, Esophagus_Muscularis, Nerve_Tibial, Skin_Not_Sun_Exposed_Suprapubic, Skin_Sun_Exposed_Lower_leg, Spleen, Thyroid, Whole_Blood	11	0.815719	0.922667	wFisher	one	14	11	0	11	11	pc0,pc8,pc3,pc4,pc1,pc7,pc5,pc6	0.0910692	0.0901211	0.446188	0.839754	0.568976	0.491706	0.659254	0.282667	0.456857	0.581481	0.96663	0.981157	0.940703	0.9226
ENSG00000259134	LINC00924	0	Adipose_Subcutaneous, Adipose_Visceral_Omentum, Adrenal_Gland, Artery_Aorta, Artery_Tibial, Brain_Amygdala, Brain_Anterior_cingulate_cortex_BA24, Brain_Caudate_basal_ganglia, Brain_Hippocampus, Brain_Hypothalamus, Brain_Nucleus_accumbens_basal_ganglia, basal_ganglia, Breast_Mammary_Tissue, Colon_Sigmoid, Colon_Transverse, Esophagus_Gastroesophageal_Junction, Esophagus_Mucosa, Esophagus_Muscularis, Heart_Atrial_Appendage, Heart_Left_Ventricle, Lung, Muscle_Skeletal, Nerve_Tibial, Ovary, Pancreas, Pituitary, Prostate, Skin_Sun_Exposed_Lower_leg, Stomach, Thyroid	30	0.81574	0.922667	wFisher	one	14	30	0	30	30	pc5,pc2,pc4,pc0,pc3,pc9,pc1	0.842855	0.216918	0.847359	0.666781	0.263111	0.451653	0.469125	0.6025	0.505466	0.978915	0.468852	0.0906168	0.978679	0.471218
ENSG00000185262	UBALD2	0	Nasal_Epithelium, Whole_Blood_GS, Monocytes_MESA, Adipose_Visceral_Omentum, Artery_Tibial, Brain_Nucleus_accumbens_basal_ganglia, Esophagus_Mucosa, Liver, Nerve_Tibial, Pituitary, Skin_Not_Sun_Exposed_Suprapubic, Skin_Sun_Exposed_Lower_leg, Spleen, Thyroid, Whole_Blood	15	0.816107	0.922757	wFisher	one	14	15	0	15	15	pc5,pc10,pc11,pc6,pc1,pc4,pc7,pc3	0.12081	0.418666	0.319412	0.950335	0.221243	0.0570557	0.430925	0.806228	0.710919	0.251558	0.652556	0.927934	0.966385	0.239197
ENSG00000182077	PTCHD3	0	Adipose_Subcutaneous, Adipose_Visceral_Omentum, Breast_Mammary_Tissue, Colon_Sigmoid, Esophagus_Mucosa, Pancreas, Skin_Not_Sun_Exposed_Suprapubic, Skin_Sun_Exposed_Lower_leg, Testis, Thyroid	10	0.816195	0.922757	wFisher	one	14	10	0	10	10	pc0,pc2,pc3,pc4,pc1	0.147656	0.562785	0.985659	0.323151	0.792367	0.461709	0.694372	0.637345	0.756745	0.840098	0.802784	0.162532	0.290111	0.746527
ENSG00000169851	PCDH7	0	Nasal_Epithelium, Esophagus_Mucosa, Kidney_Cortex, Liver, Nerve_Tibial, Skin_Not_Sun_Exposed_Suprapubic, Stomach	7	0.816101	0.922757	wFisher	one	14	7	0	7	7	pc3,pc5,pc2,pc1,pc4,pc6	0.183531	0.869327	0.638235	0.0606383	0.773064	0.109309	0.716539	0.951715	0.877298	0.100549	0.22055	0.97983	0.266027	0.894287
ENSG00000198604	BAZ1A	0	Nasal_Epithelium, Brain_Cerebellar_Hemisphere, Esophagus_Muscularis, Nerve_Tibial, Skin_Not_Sun_Exposed_Suprapubic, Testis	6	0.81616	0.922757	wFisher	one	14	6	0	6	6	pc3,pc4,pc2,pc5,pc0,pc1	0.186628	0.639887	0.899897	0.210742	0.873083	0.606898	0.850919	0.552476	0.375277	0.875855	0.628869	0.144839	0.716237	0.702818
ENSG00000186198	SLC51B	0	Nasal_Epithelium, Brain_Anterior_cingulate_cortex_BA24, Brain_Caudate_basal_ganglia, Brain_Hippocampus, basal_ganglia, Esophagus_Gastroesophageal_Junction	6	0.815971	0.922757	wFisher	one	14	6	0	6	6	pc3,pc4,pc1,pc0,pc5,pc2	0.563125	0.396815	0.751012	0.446143	0.598339	0.785789	0.130107	0.099522	0.561028	0.517533	0.937103	0.970529	0.604054	0.666449
ENSG00000184937	WT1	0	Artery_Coronary, Esophagus_Muscularis, Vagina	3	0.816164	0.922757	wFisher	one	14	3	0	3	3	pc1,pc0,pc2	0.794946	0.133622	0.726636	0.682846	0.876906	0.676625	0.813228	0.770968	0.133922	0.698464	0.478194	0.309741	0.391006	0.279801
ENSG00000109390	NDUFC1	0	Nasal_Epithelium, Whole_Blood_GS, Adipose_Subcutaneous, Adipose_Visceral_Omentum, Artery_Aorta, Artery_Tibial, Brain_Cerebellum, Breast_Mammary_Tissue, Cells_Cultured_fibroblasts, Cells_EBV-transformed_lymphocytes, Colon_Sigmoid, Esophagus_Mucosa, Esophagus_Muscularis, Lung, Nerve_Tibial, Pituitary, Skin_Not_Sun_Exposed_Suprapubic, Skin_Sun_Exposed_Lower_leg, Stomach, Testis, Thyroid	21	0.816182	0.922757	wFisher	one	14	21	0	21	21	pc6,pc8,pc1,pc3,pc7,pc5,pc9,pc0,pc4	0.960949	0.97306	0.136461	0.67543	0.758018	0.330936	0.266104	0.339636	0.389142	0.105099	0.579787	0.779166	0.895942	0.308221
ENSG00000128610	FEZF1	0	Nasal_Epithelium, Brain_Cerebellum, Brain_Cortex, Brain_Hypothalamus, Nerve_Tibial, Testis	6	0.81608	0.922757	wFisher	one	14	6	0	6	6	pc2,pc0,pc5,pc4,pc3	0.963131	0.00184904	0.964176	0.68652	0.560161	0.968638	0.182885	0.726223	0.87851	0.539617	0.768296	0.705093	0.718987	0.692004
ENSG00000109944	JHY	0	CD4T, Nasal_Epithelium, Whole_Blood_GS, Adipose_Subcutaneous, Brain_Cortex, Brain_Hippocampus, Cells_Cultured_fibroblasts, Esophagus_Mucosa, Lung, Nerve_Tibial, Skin_Not_Sun_Exposed_Suprapubic, Skin_Sun_Exposed_Lower_leg, Spleen, Testis, Thyroid, Whole_Blood	16	0.816252	0.922762	wFisher	one	14	16	0	16	16	pc0,pc8,pc1,pc7,pc4,pc2,pc10,pc5,pc9	0.0304138	0.190779	0.413679	0.875936	0.445261	0.426207	0.650911	0.653029	0.985757	0.528651	0.81306	0.752326	0.908726	0.335869
ENSG00000218819	TDRD15	0	CD4T, Liver, Pituitary	3	0.816293	0.922762	wFisher	one	14	3	0	3	3	pc0,pc1,pc2	0.44197	0.900718	0.870554	0.265551	0.23392	0.585048	0.393705	0.908583	0.938896	0.437989	0.0695768	0.725847	0.263731	0.81187
ENSG00000143499	SMYD2	0	Nasal_Epithelium, Whole_Blood_GS, Monocytes_MESA, Adipose_Visceral_Omentum, Artery_Aorta, Brain_Cerebellar_Hemisphere, Brain_Cerebellum, Brain_Cortex, Brain_Frontal_Cortex_BA9, Cells_Cultured_fibroblasts, Esophagus_Gastroesophageal_Junction, Esophagus_Mucosa, Heart_Left_Ventricle, Lung, Muscle_Skeletal, Nerve_Tibial, Pancreas, Skin_Not_Sun_Exposed_Suprapubic, Testis, Thyroid, Uterus, Vagina	22	0.816466	0.922818	wFisher	one	14	22	0	22	22	pc18,pc17,pc0,pc12,pc16,pc7,pc3,pc9,pc15	0.228968	0.298569	0.387654	0.940978	0.216223	0.367451	0.769166	0.831713	0.800818	0.117633	0.601901	0.511608	0.630227	0.751532
ENSG00000262089		0	CD4T, Whole_Blood_GS, Adipose_Subcutaneous, Adipose_Visceral_Omentum, Adrenal_Gland, Artery_Aorta, Artery_Coronary, Artery_Tibial, Brain_Cerebellum, Breast_Mammary_Tissue, Colon_Sigmoid, Colon_Transverse, Esophagus_Gastroesophageal_Junction, Esophagus_Mucosa, Esophagus_Muscularis, Heart_Atrial_Appendage, Heart_Left_Ventricle, Lung, Muscle_Skeletal, Nerve_Tibial, Ovary, Pancreas, Pituitary, Prostate, Skin_Not_Sun_Exposed_Suprapubic, Skin_Sun_Exposed_Lower_leg, Spleen, Stomach, Testis, Thyroid, Uterus, Vagina, Whole_Blood	33	0.816406	0.922818	wFisher	one	14	33	0	33	33	pc5,pc2,pc4,pc3,pc0,pc6,pc1	0.521377	0.164074	0.556886	0.0617393	0.828904	0.304446	0.332048	0.67313	0.476577	0.0957211	0.58523	0.763815	0.908237	0.401379
ENSG00000078814	MYH7B	0	CD4T, Adipose_Subcutaneous, Adipose_Visceral_Omentum, Adrenal_Gland, Artery_Aorta, Artery_Coronary, Artery_Tibial, Brain_Cerebellar_Hemisphere, Brain_Cerebellum, Brain_Nucleus_accumbens_basal_ganglia, Breast_Mammary_Tissue, Cells_Cultured_fibroblasts, Colon_Sigmoid, Colon_Transverse, Esophagus_Gastroesophageal_Junction, Esophagus_Mucosa, Esophagus_Muscularis, Liver, Lung, Nerve_Tibial, Ovary, Pancreas, Skin_Not_Sun_Exposed_Suprapubic, Skin_Sun_Exposed_Lower_leg, Small_Intestine_Terminal_Ileum, Spleen, Thyroid, Whole_Blood	28	0.816484	0.922818	wFisher	one	14	27.4286	0.513553	27	28	pc6,pc5,pc1,pc0,pc3,pc4	0.557634	0.930712	0.433461	0.907228	0.663861	0.59673	0.0763358	0.729739	0.873528	0.959532	0.073685	0.85356	0.29814	0.715994
ENSG00000269961	ERBIN-DT	0	Cells_EBV-transformed_lymphocytes, Small_Intestine_Terminal_Ileum, Uterus	3	0.816545	0.922835	wFisher	one	14	3	0	3	3	pc2,pc1,pc0	0.391978	0.931156	0.856719	0.665202	0.130613	0.347978	0.344204	0.536909	0.610493	0.869932	0.286818	0.715403	0.800422	0.178397
ENSG00000184007	PTP4A2	0	CD4T, Nasal_Epithelium, Artery_Tibial, Brain_Caudate_basal_ganglia, Brain_Cerebellum, Cells_EBV-transformed_lymphocytes, Colon_Sigmoid, Colon_Transverse, Prostate	9	0.81667	0.92287	wFisher	one	14	9	0	9	9	pc0,pc1,pc7,pc2,pc8,pc4,pc3,pc6	0.27006	0.98677	0.194303	0.112024	0.374464	0.35959	0.889697	0.641077	0.945477	0.661561	0.319328	0.735587	0.600532	0.555675
ENSG00000159069	FBXW5	0	Whole_Blood_GS, Artery_Tibial, Brain_Caudate_basal_ganglia, Brain_Nucleus_accumbens_basal_ganglia, Cells_Cultured_fibroblasts, Muscle_Skeletal, Whole_Blood	7	0.816624	0.92287	wFisher	one	14	7	0	7	7	pc0,pc6,pc4,pc2,pc1	0.890282	0.248743	0.653772	0.341004	0.305433	0.654728	0.123254	0.5002	0.795895	0.923959	0.515711	0.428339	0.490783	0.674058
ENSG00000258548	LINC00645	0	Adipose_Subcutaneous, Brain_Hypothalamus, basal_ganglia, Kidney_Cortex	4	0.818471	0.923172	wFisher	one	14	4	0	4	4	pc0,pc2,pc3,pc1	0.0531157	0.531781	0.449031	0.768171	0.173091	0.0632809	0.534876	0.961112	0.292714	0.85341	0.647851	0.995944	0.760296	0.377939
ENSG00000177666	PNPLA2	0	Nasal_Epithelium, Whole_Blood_GS, Artery_Aorta, Artery_Tibial, Brain_Anterior_cingulate_cortex_BA24, Brain_Cerebellar_Hemisphere, Brain_Cerebellum, Brain_Cortex, Brain_Frontal_Cortex_BA9, Brain_Nucleus_accumbens_basal_ganglia, basal_ganglia, Cells_Cultured_fibroblasts, Esophagus_Gastroesophageal_Junction, Heart_Left_Ventricle, Kidney_Cortex, Nerve_Tibial, Ovary, Pancreas, Whole_Blood	19	0.818213	0.923172	wFisher	one	14	19	0	19	19	pc5,pc2,pc7,pc1,pc4,pc8	0.0922117	0.905004	0.33468	0.232441	0.845173	0.284265	0.372388	0.650177	0.676685	0.845674	0.818702	0.478491	0.509283	0.471701
ENSG00000184221	OLIG1	0	CD4T, Whole_Blood_GS, Monocytes_MESA, Adipose_Visceral_Omentum, Artery_Aorta, Brain_Frontal_Cortex_BA9, Brain_Hippocampus, Esophagus_Muscularis, Lung, Prostate, Skin_Sun_Exposed_Lower_leg, Stomach, Testis, Whole_Blood	14	0.817232	0.923172	wFisher	one	14	14	0	14	14	pc4,pc6,pc7,pc9,pc2,pc10,pc0	0.138515	0.300146	0.30791	0.969365	0.921624	0.441601	0.949613	0.712002	0.21549	0.298131	0.94647	0.55158	0.687692	0.285283
ENSG00000162241	SLC25A45	0	CD4T, Nasal_Epithelium, Whole_Blood_GS, Artery_Tibial, Brain_Amygdala, Esophagus_Mucosa, Skin_Not_Sun_Exposed_Suprapubic, Skin_Sun_Exposed_Lower_leg	8	0.817479	0.923172	wFisher	one	14	8	0	8	8	pc3,pc2,pc6,pc0,pc5	0.185432	0.682581	0.818639	0.155346	0.986694	0.780453	0.511239	0.566223	0.639857	0.235553	0.637967	0.586148	0.227686	0.932748
ENSG00000142544	CTU1	0	CD4T, Whole_Blood_GS, Adipose_Visceral_Omentum, Artery_Aorta, Artery_Tibial, Brain_Cerebellar_Hemisphere, Brain_Cerebellum, Brain_Nucleus_accumbens_basal_ganglia, Colon_Transverse, Esophagus_Mucosa, Esophagus_Muscularis, Heart_Left_Ventricle, Lung, Nerve_Tibial, Ovary, Pancreas, Pituitary, Skin_Not_Sun_Exposed_Suprapubic, Skin_Sun_Exposed_Lower_leg, Stomach, Thyroid	21	0.817407	0.923172	wFisher	one	14	21	0	21	21	pc6,pc9,pc1,pc3,pc7,pc5,pc8,pc4	0.187735	0.903866	0.251228	0.0919086	0.269462	0.402774	0.420283	0.8878	0.725645	0.190735	0.84043	0.701551	0.678683	0.674448
ENSG00000248677	LINC02102	0	Adrenal_Gland, Brain_Cerebellar_Hemisphere, Brain_Cerebellum, Brain_Cortex, Ovary, Pituitary, Testis, Thyroid	8	0.818365	0.923172	wFisher	one	14	8	0	8	8	pc3,pc7,pc4,pc0,pc2,pc1	0.20924	0.830197	0.314943	0.464312	0.777766	0.503326	0.544537	0.402246	0.621632	0.496708	0.718278	0.526112	0.438806	0.532647
ENSG00000143185	XCL2	0	CD4T, Nasal_Epithelium, Whole_Blood_GS, Adipose_Subcutaneous, Adipose_Visceral_Omentum, Artery_Aorta, Brain_Spinal_cord_cervical_c-1, Colon_Sigmoid, Colon_Transverse, Esophagus_Gastroesophageal_Junction, Esophagus_Mucosa, Esophagus_Muscularis, Liver, Lung, Minor_Salivary_Gland, Nerve_Tibial, Prostate, Small_Intestine_Terminal_Ileum, Spleen, Stomach, Thyroid, Whole_Blood	22	0.817737	0.923172	wFisher	one	14	22	0	22	22	pc3,pc0,pc2,pc4,pc1,pc5	0.237922	0.202541	0.435056	0.136189	0.578378	0.825597	0.354588	0.227528	0.946513	0.942537	0.803836	0.695153	0.952864	0.929607
ENSG00000167360	OR51Q1	0	Brain_Cerebellum, Testis	2	0.817612	0.923172	wFisher	one	14	2	0	2	2	pc1,pc0	0.28581	0.386397	0.422739	0.272678	0.943857	0.887354	0.0896533	0.606728	0.610415	0.998705	0.581948	0.708526	0.375073	0.544801
ENSG00000144659	SLC25A38	0	CD4T, Nasal_Epithelium, Whole_Blood_GS, Adipose_Subcutaneous, Artery_Aorta, Artery_Tibial, Breast_Mammary_Tissue, Esophagus_Mucosa, Lung, Muscle_Skeletal, Nerve_Tibial, Prostate, Skin_Not_Sun_Exposed_Suprapubic, Skin_Sun_Exposed_Lower_leg, Spleen, Stomach, Thyroid	17	0.818443	0.923172	wFisher	one	14	17	0	17	17	pc7,pc5,pc3,pc1,pc8,pc2	0.296169	0.124152	0.148797	0.821897	0.896283	0.189925	0.658266	0.905249	0.579838	0.829105	0.211848	0.927019	0.284539	0.457386
ENSG00000272375		0	Whole_Blood_GS, Adipose_Subcutaneous, Artery_Tibial, Brain_Caudate_basal_ganglia, Brain_Cerebellar_Hemisphere, Brain_Cerebellum, Brain_Frontal_Cortex_BA9, Brain_Hypothalamus, Colon_Transverse, Esophagus_Gastroesophageal_Junction, Esophagus_Muscularis, Heart_Atrial_Appendage, Nerve_Tibial, Pituitary, Skin_Not_Sun_Exposed_Suprapubic, Small_Intestine_Terminal_Ileum, Thyroid	17	0.81703	0.923172	wFisher	one	14	17	0	17	17	pc6,pc7,pc1,pc3,pc2,pc4,pc5,pc0	0.300529	0.847141	0.788202	0.626082	0.486473	0.581925	0.706217	0.288091	0.71269	0.0882209	0.859807	0.521708	0.555424	0.793968
ENSG00000116353	MECR	0	Nasal_Epithelium, Whole_Blood_GS, Adipose_Visceral_Omentum, Adrenal_Gland, Artery_Aorta, Artery_Coronary, Artery_Tibial, Brain_Caudate_basal_ganglia, Brain_Cortex, Brain_Frontal_Cortex_BA9, Brain_Hypothalamus, Brain_Nucleus_accumbens_basal_ganglia, basal_ganglia, Brain_Substantia_nigra, Cells_Cultured_fibroblasts, Colon_Sigmoid, Esophagus_Gastroesophageal_Junction, Esophagus_Mucosa, Esophagus_Muscularis, Heart_Atrial_Appendage, Heart_Left_Ventricle, Liver, Lung, Muscle_Skeletal, Pancreas, Skin_Not_Sun_Exposed_Suprapubic, Skin_Sun_Exposed_Lower_leg, Stomach, Testis, Thyroid	30	0.818144	0.923172	wFisher	one	14	30	0	30	30	pc5,pc6,pc2,pc13,pc12,pc0,pc10,pc8,pc11	0.308741	0.237669	0.29579	0.984663	0.810849	0.131129	0.101935	0.960177	0.969084	0.739322	0.780364	0.127627	0.591362	0.647279
ENSG00000162078	ZG16B	0	CD4T, Nasal_Epithelium, Whole_Blood_GS, Adrenal_Gland, Artery_Aorta, Brain_Amygdala, Brain_Caudate_basal_ganglia, Breast_Mammary_Tissue, Cells_Cultured_fibroblasts, Colon_Transverse, Lung, Pituitary, Prostate, Skin_Not_Sun_Exposed_Suprapubic, Skin_Sun_Exposed_Lower_leg, Spleen, Stomach, Vagina, Whole_Blood	19	0.817702	0.923172	wFisher	one	14	19	0	19	19	pc2,pc5,pc4,pc3,pc6,pc0,pc1	0.322347	0.547494	0.407985	0.111089	0.797072	0.212607	0.291356	0.718919	0.732412	0.408593	0.495878	0.428408	0.914931	0.138916
ENSG00000173809	TDRD12	0	CD4T, Nasal_Epithelium, Whole_Blood_GS, Adipose_Subcutaneous, Adipose_Visceral_Omentum, Adrenal_Gland, Artery_Aorta, Brain_Caudate_basal_ganglia, Brain_Nucleus_accumbens_basal_ganglia, basal_ganglia, Brain_Substantia_nigra, Breast_Mammary_Tissue, Cells_EBV-transformed_lymphocytes, Colon_Sigmoid, Colon_Transverse, Esophagus_Muscularis, Small_Intestine_Terminal_Ileum, Spleen, Stomach, Testis	20	0.818486	0.923172	wFisher	one	14	20	0	20	20	pc2,pc3,pc4,pc1,pc13,pc5,pc12,pc6	0.331315	0.349689	0.248726	0.975333	0.624237	0.765331	0.543307	0.93944	0.739414	0.671756	0.508148	0.0875105	0.543982	0.833652
ENSG00000197106	SLC6A17	0	Pancreas, Skin_Sun_Exposed_Lower_leg, Uterus	3	0.817373	0.923172	wFisher	one	14	3	0	3	3	pc1,pc0,pc2	0.412875	0.410862	0.504509	0.656284	0.201929	0.327074	0.603188	0.921751	0.804982	0.263093	0.431482	0.656662	0.166725	0.498233
ENSG00000125775	SDCBP2	0	Nasal_Epithelium, Whole_Blood_GS, Adipose_Subcutaneous, Adipose_Visceral_Omentum, Adrenal_Gland, Artery_Aorta, Artery_Coronary, Artery_Tibial, Brain_Anterior_cingulate_cortex_BA24, Brain_Cerebellar_Hemisphere, Brain_Cerebellum, Brain_Cortex, Breast_Mammary_Tissue, Cells_Cultured_fibroblasts, Esophagus_Gastroesophageal_Junction, Esophagus_Mucosa, Esophagus_Muscularis, Heart_Atrial_Appendage, Heart_Left_Ventricle, Liver, Muscle_Skeletal, Nerve_Tibial, Ovary, Spleen, Testis, Thyroid, Uterus, Whole_Blood	28	0.817364	0.923172	wFisher	one	14	28	0	28	28	pc7,pc11,pc9,pc0,pc5,pc2,pc1,pc8	0.430548	0.26337	0.127807	0.68612	0.42813	0.476426	0.597706	0.72937	0.111314	0.314745	0.752398	0.975642	0.658987	0.776879
ENSG00000141570	CBX8	0	Adipose_Subcutaneous, Adipose_Visceral_Omentum, Adrenal_Gland, Artery_Aorta, Artery_Coronary, Artery_Tibial, Breast_Mammary_Tissue, Cells_Cultured_fibroblasts, Colon_Sigmoid, Esophagus_Gastroesophageal_Junction, Esophagus_Muscularis, Heart_Atrial_Appendage, Heart_Left_Ventricle, Lung, Muscle_Skeletal, Nerve_Tibial, Pituitary, Prostate, Skin_Not_Sun_Exposed_Suprapubic, Skin_Sun_Exposed_Lower_leg, Thyroid, Vagina	22	0.817989	0.923172	wFisher	one	14	22	0	22	22	pc1,pc3,pc2,pc0	0.440833	0.0781869	0.818255	0.136929	0.172911	0.21922	0.85876	0.782295	0.834557	0.0850683	0.972977	0.850076	0.629859	0.583137
ENSG00000163285	GABRG1	0	Brain_Caudate_basal_ganglia, Brain_Cortex, Nerve_Tibial	3	0.817877	0.923172	wFisher	one	14	3	0	3	3	pc0,pc2,pc1	0.534871	0.386381	0.535979	0.839825	0.910443	0.940237	0.0785328	0.929907	0.713529	0.857355	0.767979	0.342864	0.556262	0.0263536
ENSG00000272716	SLC30A6-DT	0	Adipose_Subcutaneous, Artery_Tibial, Brain_Caudate_basal_ganglia, Brain_Hippocampus, Cells_Cultured_fibroblasts, Esophagus_Mucosa, Esophagus_Muscularis, Lung, Muscle_Skeletal, Nerve_Tibial, Pituitary, Skin_Sun_Exposed_Lower_leg, Spleen, Testis, Whole_Blood	15	0.817271	0.923172	wFisher	one	14	15	0	15	15	pc9,pc7,pc6,pc3,pc0,pc8,pc1,pc5	0.548132	0.147978	0.715888	0.744502	0.660478	0.341213	0.703548	0.897239	0.858396	0.32467	0.133768	0.674013	0.114528	0.613702
ENSG00000137494	ANKRD42	0	Nasal_Epithelium, Artery_Aorta, Artery_Coronary, Artery_Tibial, Brain_Amygdala, Brain_Anterior_cingulate_cortex_BA24, Brain_Caudate_basal_ganglia, Brain_Cerebellar_Hemisphere, Brain_Cerebellum, Brain_Hippocampus, Brain_Nucleus_accumbens_basal_ganglia, Brain_Spinal_cord_cervical_c-1, Brain_Substantia_nigra, Colon_Sigmoid, Colon_Transverse, Esophagus_Gastroesophageal_Junction, Esophagus_Mucosa, Esophagus_Muscularis, Liver, Nerve_Tibial, Pituitary, Skin_Not_Sun_Exposed_Suprapubic, Skin_Sun_Exposed_Lower_leg, Spleen, Testis, Thyroid	26	0.81788	0.923172	wFisher	one	14	26	0	26	26	pc11,pc4,pc6,pc8,pc3,pc12,pc5	0.628602	0.394109	0.35654	0.777308	0.902236	0.921978	0.247739	0.473181	0.791515	0.978636	0.484484	0.440052	0.298164	0.249581
ENSG00000006715	VPS41	0	Nasal_Epithelium, Whole_Blood_GS, Monocytes_MESA, Adipose_Subcutaneous, Adipose_Visceral_Omentum, Artery_Aorta, Artery_Coronary, Artery_Tibial, Brain_Caudate_basal_ganglia, Brain_Cerebellar_Hemisphere, Brain_Frontal_Cortex_BA9, Brain_Hypothalamus, Brain_Nucleus_accumbens_basal_ganglia, basal_ganglia, Brain_Spinal_cord_cervical_c-1, Breast_Mammary_Tissue, Cells_Cultured_fibroblasts, Colon_Sigmoid, Colon_Transverse, Esophagus_Gastroesophageal_Junction, Esophagus_Mucosa, Esophagus_Muscularis, Lung, Nerve_Tibial, Pancreas, Pituitary, Prostate, Skin_Not_Sun_Exposed_Suprapubic, Skin_Sun_Exposed_Lower_leg, Spleen, Stomach, Testis, Thyroid, Whole_Blood	34	0.818166	0.923172	wFisher	one	14	34	0	34	34	pc1,pc0,pc2,pc5,pc6	0.637204	0.505989	0.22205	0.0220673	0.833562	0.468617	0.609052	0.6112	0.566201	0.403939	0.916736	0.689931	0.691889	0.21217
ENSG00000160691	SHC1	0	Whole_Blood_GS, Brain_Cortex, Cells_Cultured_fibroblasts, Pancreas, Vagina, Whole_Blood	6	0.817382	0.923172	wFisher	one	14	6	0	6	6	pc4,pc0,pc1,pc2	0.651765	0.448988	0.238914	0.491983	0.488445	0.315382	0.691678	0.686011	0.516099	0.0796886	0.121234	0.650421	0.976798	0.872093
ENSG00000146755	TRIM50	0	Artery_Tibial, Brain_Cerebellar_Hemisphere, Brain_Cerebellum, Breast_Mammary_Tissue, Esophagus_Mucosa, Heart_Left_Ventricle, Lung, Nerve_Tibial, Ovary, Pancreas, Pituitary, Prostate, Skin_Not_Sun_Exposed_Suprapubic, Thyroid	14	0.817676	0.923172	wFisher	one	14	14	0	14	14	pc1,pc4,pc3,pc2,pc5,pc0,pc6	0.656301	0.635601	0.483844	0.330516	0.0979496	0.330905	0.511724	0.927865	0.443244	0.520117	0.744346	0.10005	0.914366	0.775524
ENSG00000146859	TMEM140	0	CD4T, Nasal_Epithelium, Whole_Blood_GS, Monocytes_MESA, Adipose_Subcutaneous, Adipose_Visceral_Omentum, Artery_Tibial, Cells_EBV-transformed_lymphocytes, Esophagus_Mucosa, Heart_Atrial_Appendage, Kidney_Cortex, Lung, Muscle_Skeletal, Nerve_Tibial, Prostate, Spleen, Vagina, Whole_Blood	18	0.818325	0.923172	wFisher	one	14	18	0	18	18	pc8,pc3,pc6,pc0,pc9,pc2,pc1	0.66218	0.100541	0.620945	0.100799	0.795212	0.222789	0.472576	0.642186	0.702871	0.729267	0.930863	0.131091	0.748455	0.63627
ENSG00000247315	ZCCHC3	0	CD4T, Nasal_Epithelium, Whole_Blood_GS, Brain_Hypothalamus, Muscle_Skeletal, Nerve_Tibial, Spleen	7	0.81812	0.923172	wFisher	one	14	7	0	7	7	pc1,pc3,pc0,pc2,pc6,pc4,pc5	0.677159	0.722177	0.311979	0.816629	0.128876	0.180631	0.589037	0.321885	0.504272	0.946428	0.454401	0.920207	0.534573	0.854131
ENSG00000161509	GRIN2C	0	Brain_Cerebellum, Colon_Sigmoid, Colon_Transverse, Esophagus_Gastroesophageal_Junction, Esophagus_Mucosa, Esophagus_Muscularis, Heart_Atrial_Appendage, Lung, Nerve_Tibial, Prostate, Stomach	11	0.817542	0.923172	wFisher	one	14	11	0	11	11	pc1,pc0,pc2,pc3	0.740558	0.821901	0.792406	0.442058	0.609427	0.777939	0.0103593	0.866794	0.828881	0.993389	0.474651	0.502522	0.240925	0.772775
ENSG00000165629	ATP5F1C	0	CD4T, Nasal_Epithelium, Whole_Blood_GS, Adipose_Subcutaneous, Adipose_Visceral_Omentum, Adrenal_Gland, Artery_Aorta, Artery_Tibial, Brain_Cerebellar_Hemisphere, Brain_Cerebellum, Brain_Frontal_Cortex_BA9, Brain_Nucleus_accumbens_basal_ganglia, Breast_Mammary_Tissue, Cells_Cultured_fibroblasts, Esophagus_Gastroesophageal_Junction, Esophagus_Mucosa, Esophagus_Muscularis, Heart_Atrial_Appendage, Heart_Left_Ventricle, Lung, Muscle_Skeletal, Nerve_Tibial, Skin_Sun_Exposed_Lower_leg, Stomach, Thyroid, Whole_Blood	26	0.817414	0.923172	wFisher	one	14	26	0	26	26	pc1,pc5,pc7,pc4,pc0,pc3	0.764184	0.87845	0.630119	0.596771	0.34831	0.966728	0.241537	0.520307	0.171976	0.56326	0.643009	0.74071	0.263032	0.737805
ENSG00000164849	GPR146	0	CD4T, Whole_Blood_GS, Adipose_Subcutaneous, Adipose_Visceral_Omentum, Artery_Tibial, Brain_Cerebellar_Hemisphere, Brain_Cerebellum, Breast_Mammary_Tissue, Colon_Sigmoid, Heart_Left_Ventricle, Nerve_Tibial, Skin_Not_Sun_Exposed_Suprapubic, Whole_Blood	13	0.817949	0.923172	wFisher	one	14	13	0	13	13	pc11,pc0,pc1,pc8,pc6,pc9,pc7,pc10,pc4,pc5	0.79491	0.224053	0.212082	0.898427	0.991446	0.263488	0.6009	0.857557	0.119504	0.789582	0.823075	0.798691	0.106896	0.348501
ENSG00000250284		0	Brain_Hypothalamus, Brain_Spinal_cord_cervical_c-1	2	0.818424	0.923172	wFisher	one	14	2	0	2	2	pc0,pc1	0.802655	0.54678	0.595172	0.115901	0.642812	0.0114503	0.964146	0.720191	0.366647	0.975775	0.575427	0.348618	0.625073	0.533565
ENSG00000137265	IRF4	1	Adipose_Visceral_Omentum, Artery_Aorta, Artery_Tibial, Cells_EBV-transformed_lymphocytes, Colon_Transverse, Esophagus_Mucosa, Lung, Small_Intestine_Terminal_Ileum, Spleen, Testis, Thyroid, Whole_Blood, asthma_gene	13	0.817616	0.923172	wFisher	one	14	11.9286	0.267261	11	12	pc0,pc8,pc6,pc1,pc9,pc2,pc7	0.822803	0.170901	0.48305	0.58669	0.680088	0.0421758	0.683868	0.963174	0.891634	0.580885	0.921004	0.104134	0.177724	0.570539
ENSG00000205097	FRG2	0	Brain_Cerebellar_Hemisphere, Brain_Cerebellum	2	0.817999	0.923172	wFisher	one	14	2	0	2	2	pc1,pc0	0.861536	0.602746	0.867072	0.299735	0.16724	0.563438	0.0927269	0.600572	0.398213	0.301797	0.933732	0.913677	0.433694	0.244283
ENSG00000196187	TMEM63A	0	CD4T, Nasal_Epithelium, Whole_Blood_GS, Monocytes_MESA, Adipose_Subcutaneous, Adrenal_Gland, Artery_Aorta, Artery_Coronary, Brain_Caudate_basal_ganglia, Brain_Frontal_Cortex_BA9, Brain_Hippocampus, Brain_Nucleus_accumbens_basal_ganglia, basal_ganglia, Brain_Substantia_nigra, Cells_Cultured_fibroblasts, Colon_Sigmoid, Esophagus_Mucosa, Esophagus_Muscularis, Heart_Atrial_Appendage, Heart_Left_Ventricle, Muscle_Skeletal, Nerve_Tibial, Pancreas, Skin_Not_Sun_Exposed_Suprapubic, Skin_Sun_Exposed_Lower_leg, Testis, Thyroid, Whole_Blood	28	0.818422	0.923172	wFisher	one	14	28	0	28	28	pc3,pc8,pc9,pc4,pc10,pc11,pc13,pc12,pc0,pc2,pc5	0.87458	0.414943	0.729879	0.990476	0.650196	0.605674	0.0914127	0.642883	0.554624	0.543969	0.89491	0.218306	0.400877	0.222512
ENSG00000088320	REM1	0	Artery_Coronary, Cells_Cultured_fibroblasts, Esophagus_Muscularis, Prostate	4	0.817166	0.923172	wFisher	one	14	4	0	4	4	pc1,pc3,pc2,pc0	0.952457	0.129518	0.446626	0.73106	0.506282	0.0521746	0.300207	0.825546	0.501902	0.731296	0.274314	0.227011	0.921514	0.410812
ENSG00000213722	DDAH2	0	CD4T, Nasal_Epithelium, Whole_Blood_GS, Adipose_Visceral_Omentum, Adrenal_Gland, Brain_Anterior_cingulate_cortex_BA24, Brain_Cerebellar_Hemisphere, Brain_Cerebellum, Brain_Cortex, Brain_Frontal_Cortex_BA9, Brain_Hypothalamus, Breast_Mammary_Tissue, Cells_Cultured_fibroblasts, Esophagus_Mucosa, Heart_Atrial_Appendage, Heart_Left_Ventricle, Liver, Lung, Muscle_Skeletal, Nerve_Tibial, Pituitary, Prostate, Skin_Not_Sun_Exposed_Suprapubic, Spleen, Stomach, Whole_Blood	26	0.817408	0.923172	wFisher	one	14	26	0	26	26	pc3,pc2,pc7,pc9,pc6,pc0,pc1,pc4	0.983184	0.755884	0.372024	0.692722	0.763843	0.357019	0.374096	0.264543	0.950117	0.398876	0.693147	0.185729	0.451039	0.461117
ENSG00000127418	FGFRL1	0	Nasal_Epithelium, Adipose_Subcutaneous, Artery_Aorta, Artery_Tibial, Brain_Anterior_cingulate_cortex_BA24, Brain_Cerebellum, Brain_Spinal_cord_cervical_c-1, Cells_Cultured_fibroblasts, Cells_EBV-transformed_lymphocytes, Colon_Sigmoid, Esophagus_Gastroesophageal_Junction, Esophagus_Mucosa, Esophagus_Muscularis, Lung, Muscle_Skeletal, Nerve_Tibial, Pancreas, Prostate, Skin_Not_Sun_Exposed_Suprapubic, Skin_Sun_Exposed_Lower_leg, Thyroid, Whole_Blood	22	0.818549	0.92319	wFisher	one	14	22	0	22	22	pc4,pc15,pc9,pc2,pc8,pc10,pc13,pc14,pc16	0.678223	0.427829	0.21178	0.817937	0.486268	0.788913	0.94555	0.635331	0.982259	0.991532	0.160089	0.812017	0.12816	0.834991
ENSG00000187866	PABIR1	0	Adrenal_Gland, Artery_Aorta, Artery_Tibial, Cells_EBV-transformed_lymphocytes, Esophagus_Mucosa, Esophagus_Muscularis, Skin_Not_Sun_Exposed_Suprapubic, Skin_Sun_Exposed_Lower_leg, Thyroid	9	0.819071	0.923714	wFisher	one	14	9	0	9	9	pc7,pc4,pc2,pc8,pc5,pc3,pc1,pc6	0.448925	0.532478	0.514472	0.811284	0.91814	0.689791	0.172393	0.330398	0.880093	0.412995	0.239054	0.981343	0.212129	0.754969
ENSG00000155096	AZIN1	0	CD4T, Nasal_Epithelium, Whole_Blood_GS, Monocytes_MESA, Adipose_Subcutaneous, Adipose_Visceral_Omentum, Artery_Aorta, Artery_Tibial, Cells_Cultured_fibroblasts, Colon_Sigmoid, Esophagus_Mucosa, Lung, Nerve_Tibial, Ovary, Pancreas, Stomach, Whole_Blood	17	0.819107	0.923714	wFisher	one	14	17	0	17	17	pc5,pc1,pc3,pc4,pc9,pc10,pc2,pc7,pc11,pc0,pc6,pc8	0.831582	0.821645	0.136297	0.10057	0.940776	0.552413	0.455593	0.429263	0.686799	0.828834	0.605777	0.375967	0.472356	0.767648
ENSG00000100399	CHADL	0	Nasal_Epithelium, Whole_Blood_GS, Artery_Aorta, Brain_Cortex, Brain_Nucleus_accumbens_basal_ganglia, Esophagus_Gastroesophageal_Junction, Esophagus_Mucosa, Esophagus_Muscularis, Nerve_Tibial, Ovary	10	0.819193	0.923731	wFisher	one	14	10	0	10	10	pc7,pc4,pc8,pc1,pc3,pc0,pc9,pc5,pc2	0.292938	0.222059	0.0976886	0.430248	0.673352	0.154165	0.284239	0.711906	0.772811	0.817342	0.264439	0.777656	0.815865	0.856351
ENSG00000124201	ZNFX1	0	Nasal_Epithelium, Whole_Blood_GS, Brain_Hippocampus, Brain_Nucleus_accumbens_basal_ganglia, Cells_Cultured_fibroblasts, Cells_EBV-transformed_lymphocytes, Whole_Blood	7	0.819216	0.923731	wFisher	one	14	7	0	7	7	pc6,pc2,pc0,pc3,pc5,pc4	0.995038	0.824112	0.560829	0.834396	0.931185	0.616637	0.246024	0.569782	0.0458261	0.722323	0.306725	0.761637	0.306164	0.870321
ENSG00000071051	NCK2	0	CD4T, Nasal_Epithelium, Whole_Blood_GS, Monocytes_MESA, Adipose_Subcutaneous, Artery_Aorta, Artery_Tibial, Brain_Caudate_basal_ganglia, Brain_Cerebellar_Hemisphere, Esophagus_Gastroesophageal_Junction, Esophagus_Mucosa, Esophagus_Muscularis, Heart_Atrial_Appendage, Muscle_Skeletal, Nerve_Tibial, Skin_Not_Sun_Exposed_Suprapubic, Skin_Sun_Exposed_Lower_leg, Whole_Blood	18	0.819308	0.923782	wFisher	one	14	18	0	18	18	pc10,pc7,pc12,pc13,pc5,pc6,pc11,pc4,pc15,pc0,pc16	0.557331	0.239308	0.36996	0.260021	0.670376	0.485144	0.818417	0.84542	0.417465	0.4551	0.611572	0.783475	0.233691	0.104345
ENSG00000151532	VTI1A	0	CD4T, Whole_Blood_GS, Adrenal_Gland, Colon_Sigmoid, Esophagus_Mucosa, Thyroid	6	0.81976	0.924026	wFisher	one	14	6	0	6	6	pc4,pc1,pc2,pc3,pc5	0.3443	0.454628	0.841793	0.811175	0.541463	0.0280428	0.933847	0.689754	0.566701	0.318889	0.303527	0.20423	0.914461	0.843067
ENSG00000164346	NSA2	0	CD4T, Nasal_Epithelium, Whole_Blood_GS, Monocytes_MESA, Adipose_Subcutaneous, Adipose_Visceral_Omentum, Adrenal_Gland, Artery_Aorta, Artery_Coronary, Artery_Tibial, Brain_Amygdala, Brain_Anterior_cingulate_cortex_BA24, Brain_Caudate_basal_ganglia, Brain_Cerebellar_Hemisphere, Brain_Cerebellum, Brain_Cortex, Brain_Frontal_Cortex_BA9, Brain_Hippocampus, Brain_Hypothalamus, Brain_Nucleus_accumbens_basal_ganglia, basal_ganglia, Brain_Spinal_cord_cervical_c-1, Brain_Substantia_nigra, Breast_Mammary_Tissue, Cells_Cultured_fibroblasts, Cells_EBV-transformed_lymphocytes, Colon_Sigmoid, Colon_Transverse, Esophagus_Gastroesophageal_Junction, Esophagus_Mucosa, Esophagus_Muscularis, Heart_Atrial_Appendage, Heart_Left_Ventricle, Kidney_Cortex, Liver, Lung, Minor_Salivary_Gland, Muscle_Skeletal, Nerve_Tibial, Ovary, Pancreas, Pituitary, Prostate, Skin_Not_Sun_Exposed_Suprapubic, Skin_Sun_Exposed_Lower_leg, Small_Intestine_Terminal_Ileum, Spleen, Stomach, Testis, Thyroid, Uterus, Vagina, Whole_Blood	53	0.819675	0.924026	wFisher	one	14	53	0	53	53	pc0	0.611086	0.764619	0.69098	0.986219	0.515157	0.278018	0.97471	0.402332	0.838543	0.67218	0.186227	0.590806	0.229842	0.344858
ENSG00000152495	CAMK4	0	Whole_Blood_GS, Brain_Anterior_cingulate_cortex_BA24, Brain_Cerebellar_Hemisphere, Brain_Cerebellum, Brain_Hypothalamus, Breast_Mammary_Tissue, Cells_Cultured_fibroblasts, Esophagus_Muscularis, Nerve_Tibial	9	0.819726	0.924026	wFisher	one	14	9	0	9	9	pc4,pc5,pc8,pc6,pc0	0.637267	0.535511	0.665652	0.188276	0.549497	0.953927	0.233204	0.642481	0.993564	0.627474	0.183583	0.418019	0.396047	0.529753
ENSG00000170906	NDUFA3	0	Nasal_Epithelium, Whole_Blood_GS, Adipose_Subcutaneous, Adipose_Visceral_Omentum, Adrenal_Gland, Artery_Aorta, Artery_Coronary, Artery_Tibial, Brain_Anterior_cingulate_cortex_BA24, Brain_Caudate_basal_ganglia, Brain_Cerebellar_Hemisphere, Brain_Cerebellum, Brain_Cortex, Brain_Frontal_Cortex_BA9, Brain_Hippocampus, Brain_Hypothalamus, Brain_Nucleus_accumbens_basal_ganglia, basal_ganglia, Brain_Spinal_cord_cervical_c-1, Breast_Mammary_Tissue, Cells_Cultured_fibroblasts, Cells_EBV-transformed_lymphocytes, Colon_Sigmoid, Colon_Transverse, Esophagus_Gastroesophageal_Junction, Esophagus_Mucosa, Esophagus_Muscularis, Heart_Atrial_Appendage, Heart_Left_Ventricle, Liver, Lung, Minor_Salivary_Gland, Muscle_Skeletal, Nerve_Tibial, Ovary, Pancreas, Pituitary, Prostate, Skin_Not_Sun_Exposed_Suprapubic, Skin_Sun_Exposed_Lower_leg, Small_Intestine_Terminal_Ileum, Spleen, Stomach, Testis, Thyroid, Whole_Blood	46	0.819632	0.924026	wFisher	one	14	46	0	46	46	pc0,pc1,pc2	0.696121	0.777311	0.702575	0.263361	0.659874	0.607631	0.518469	0.475953	0.242806	0.1253	0.924489	0.648966	0.23733	0.968762
ENSG00000174132	FAM174A	0	Whole_Blood_GS, Monocytes_MESA, Artery_Tibial, Brain_Cortex, Esophagus_Mucosa, Skin_Not_Sun_Exposed_Suprapubic, Skin_Sun_Exposed_Lower_leg, Testis, Vagina, Whole_Blood	10	0.819695	0.924026	wFisher	one	14	10	0	10	10	pc2,pc4,pc5,pc0,pc3,pc6	0.927308	0.408898	0.106446	0.478872	0.708374	0.248252	0.510066	0.351416	0.884156	0.661894	0.107203	0.915734	0.789896	0.294207
ENSG00000272024		0	Adipose_Visceral_Omentum, Brain_Hippocampus, Ovary, Skin_Not_Sun_Exposed_Suprapubic, Skin_Sun_Exposed_Lower_leg, Testis	6	0.819875	0.924103	wFisher	one	14	6	0	6	6	pc5,pc4,pc0,pc2,pc1	0.773043	0.34718	0.901396	0.292002	0.2181	0.103372	0.943543	0.528252	0.250846	0.308228	0.882041	0.910945	0.308493	0.348242
ENSG00000163467	TSACC	0	Nasal_Epithelium, Adipose_Subcutaneous, basal_ganglia, Cells_Cultured_fibroblasts, Esophagus_Mucosa, Skin_Not_Sun_Exposed_Suprapubic, Testis, Vagina	8	0.820063	0.924262	wFisher	one	14	8	0	8	8	pc5,pc4,pc2,pc6,pc3,pc1,pc0	0.814023	0.17425	0.704467	0.189813	0.868253	0.33916	0.90027	0.909205	0.0439351	0.577401	0.589517	0.439376	0.35577	0.824874
ENSG00000171262	FAM98B	0	Nasal_Epithelium, Brain_Cerebellar_Hemisphere, Brain_Cerebellum, Muscle_Skeletal	4	0.820277	0.924295	wFisher	one	14	4	0	4	4	pc0,pc1,pc2,pc3	0.121288	0.576858	0.7361	0.568187	0.225327	0.0480479	0.403351	0.874561	0.45675	0.663563	0.777446	0.469414	0.955016	0.23017
ENSG00000179564	LSMEM2	0	Brain_Amygdala, Esophagus_Muscularis, Heart_Atrial_Appendage, Muscle_Skeletal, Ovary, Testis	6	0.820468	0.924295	wFisher	one	14	6	0	6	6	pc4,pc5,pc2,pc0,pc3,pc1	0.240867	0.0607953	0.356734	0.739075	0.993661	0.706485	0.905893	0.968572	0.540076	0.268327	0.728488	0.263027	0.443902	0.512863
ENSG00000204130	RUFY2	0	Nasal_Epithelium, Adipose_Subcutaneous, Adipose_Visceral_Omentum, Adrenal_Gland, Artery_Aorta, Artery_Coronary, Artery_Tibial, Brain_Anterior_cingulate_cortex_BA24, Brain_Nucleus_accumbens_basal_ganglia, basal_ganglia, Breast_Mammary_Tissue, Cells_Cultured_fibroblasts, Colon_Sigmoid, Colon_Transverse, Esophagus_Gastroesophageal_Junction, Esophagus_Muscularis, Heart_Atrial_Appendage, Heart_Left_Ventricle, Liver, Lung, Minor_Salivary_Gland, Muscle_Skeletal, Nerve_Tibial, Ovary, Pancreas, Pituitary, Small_Intestine_Terminal_Ileum, Spleen, Stomach, Testis, Thyroid, Uterus	32	0.820429	0.924295	wFisher	one	14	32	0	32	32	pc6,pc5,pc2,pc7,pc11,pc4,pc1,pc0,pc3	0.257985	0.901465	0.294983	0.621361	0.76539	0.631859	0.401886	0.707174	0.745424	0.809343	0.0667487	0.336637	0.930003	0.891306
ENSG00000181135	ZNF707	0	CD4T, Nasal_Epithelium, Whole_Blood_GS, Monocytes_MESA, Adipose_Subcutaneous, Brain_Caudate_basal_ganglia, Brain_Cerebellar_Hemisphere, Brain_Nucleus_accumbens_basal_ganglia, basal_ganglia, Cells_Cultured_fibroblasts, Colon_Sigmoid, Colon_Transverse, Esophagus_Mucosa, Esophagus_Muscularis, Liver, Lung, Nerve_Tibial, Pancreas, Skin_Sun_Exposed_Lower_leg, Testis, Thyroid, Whole_Blood	22	0.820383	0.924295	wFisher	one	14	22	0	22	22	pc10,pc8,pc7,pc1,pc4,pc11,pc12,pc5,pc9	0.295936	0.215323	0.169145	0.819682	0.765414	0.22997	0.93246	0.867834	0.777877	0.186173	0.971191	0.451156	0.226177	0.775698
ENSG00000164675	IQUB	0	Nasal_Epithelium, Artery_Aorta, Brain_Substantia_nigra, Esophagus_Gastroesophageal_Junction, Esophagus_Muscularis, Nerve_Tibial, Pituitary, Thyroid, Vagina	9	0.820336	0.924295	wFisher	one	14	9	0	9	9	pc1,pc0,pc3,pc6,pc4,pc5,pc2	0.653134	0.366328	0.960852	0.737686	0.135324	0.472598	0.665186	0.566634	0.0619431	0.514901	0.694335	0.80208	0.646867	0.952696
ENSG00000125818	PSMF1	0	CD4T, Nasal_Epithelium, Whole_Blood_GS, Adipose_Subcutaneous, Adipose_Visceral_Omentum, Adrenal_Gland, Artery_Aorta, Artery_Coronary, Artery_Tibial, Brain_Amygdala, Brain_Anterior_cingulate_cortex_BA24, Brain_Caudate_basal_ganglia, Brain_Cerebellum, Brain_Cortex, Brain_Frontal_Cortex_BA9, Brain_Hippocampus, Brain_Hypothalamus, Brain_Nucleus_accumbens_basal_ganglia, basal_ganglia, Breast_Mammary_Tissue, Cells_Cultured_fibroblasts, Colon_Sigmoid, Colon_Transverse, Esophagus_Gastroesophageal_Junction, Esophagus_Mucosa, Esophagus_Muscularis, Heart_Atrial_Appendage, Heart_Left_Ventricle, Lung, Muscle_Skeletal, Nerve_Tibial, Ovary, Pancreas, Pituitary, Skin_Not_Sun_Exposed_Suprapubic, Skin_Sun_Exposed_Lower_leg, Spleen, Stomach, Thyroid, Uterus, Vagina, Whole_Blood	42	0.82028	0.924295	wFisher	one	14	42	0	42	42	pc6,pc1,pc3,pc5,pc2,pc4	0.703976	0.417727	0.919441	0.961021	0.735257	0.408758	0.227914	0.526836	0.12628	0.902815	0.976943	0.116907	0.755305	0.852941
ENSG00000218672	LINC03010	0	Brain_Amygdala, Brain_Anterior_cingulate_cortex_BA24, Brain_Caudate_basal_ganglia, Brain_Cortex, Brain_Frontal_Cortex_BA9, Brain_Hippocampus, Brain_Hypothalamus, Brain_Nucleus_accumbens_basal_ganglia, basal_ganglia, Brain_Spinal_cord_cervical_c-1, Brain_Substantia_nigra	11	0.820182	0.924295	wFisher	one	14	11	0	11	11	pc2,pc0,pc1	0.911145	0.673678	0.593314	0.353727	0.539392	0.350879	0.613653	0.336646	0.26978	0.92433	0.47723	0.41669	0.645329	0.214651
ENSG00000101180	HRH3	0	Brain_Cerebellar_Hemisphere, Brain_Cerebellum	2	0.820293	0.924295	wFisher	one	14	2	0	2	2	pc0,pc1	0.968941	0.28522	0.60301	0.806729	0.839868	0.203163	0.796078	0.38841	0.127594	0.247007	0.758983	0.240122	0.73501	0.831564
ENSG00000074803	SLC12A1	0	CD4T, Pituitary, Whole_Blood	3	0.820579	0.924367	wFisher	one	14	3	0	3	3	pc0,pc2,pc1	0.692003	0.387426	0.732999	0.23304	0.381533	0.0422589	0.494119	0.822314	0.243065	0.0872952	0.308622	0.656706	0.935917	0.970533
ENSG00000164687	FABP5	0	Nasal_Epithelium, Whole_Blood_GS, Monocytes_MESA, Adipose_Subcutaneous, Brain_Hypothalamus, basal_ganglia, Prostate, Skin_Sun_Exposed_Lower_leg, Uterus	9	0.820894	0.924616	wFisher	one	14	9	0	9	9	pc3,pc7,pc4,pc0,pc5,pc8,pc2,pc6,pc1	0.316432	0.427364	0.485047	0.15091	0.827114	0.321161	0.661086	0.358476	0.970838	0.817967	0.496756	0.808067	0.649791	0.0800805
ENSG00000131620	ANO1	0	Nasal_Epithelium, Adipose_Subcutaneous, Artery_Tibial, Colon_Transverse, Esophagus_Mucosa, Muscle_Skeletal, Nerve_Tibial, Pancreas, Skin_Sun_Exposed_Lower_leg, Small_Intestine_Terminal_Ileum, Stomach, Testis, Thyroid	13	0.820847	0.924616	wFisher	one	14	13	0	13	13	pc1,pc4,pc5,pc10,pc8,pc6,pc2	0.525816	0.902623	0.880472	0.609436	0.9471	0.108453	0.258318	0.750107	0.438484	0.187552	0.122733	0.274422	0.889583	0.339081
ENSG00000182093	GET1	0	CD4T, Nasal_Epithelium, Whole_Blood_GS, Monocytes_MESA, Adipose_Subcutaneous, Adipose_Visceral_Omentum, Artery_Aorta, Artery_Coronary, Artery_Tibial, Brain_Amygdala, Brain_Caudate_basal_ganglia, Brain_Cerebellar_Hemisphere, Brain_Cerebellum, Brain_Hippocampus, basal_ganglia, Brain_Spinal_cord_cervical_c-1, Brain_Substantia_nigra, Breast_Mammary_Tissue, Cells_Cultured_fibroblasts, Colon_Sigmoid, Colon_Transverse, Esophagus_Gastroesophageal_Junction, Esophagus_Mucosa, Esophagus_Muscularis, Heart_Atrial_Appendage, Lung, Minor_Salivary_Gland, Nerve_Tibial, Ovary, Pancreas, Prostate, Skin_Not_Sun_Exposed_Suprapubic, Skin_Sun_Exposed_Lower_leg, Small_Intestine_Terminal_Ileum, Spleen, Stomach, Thyroid, Uterus, Vagina, Whole_Blood	40	0.821051	0.924697	wFisher	one	14	40	0	40	40	pc1,pc0	0.513992	0.967696	0.977868	0.692116	0.265574	0.344286	0.890096	0.881633	0.550325	0.16571	0.222321	0.232225	0.417279	0.955205
ENSG00000160877	NACC1	0	basal_ganglia, Esophagus_Muscularis, Stomach	3	0.821059	0.924697	wFisher	one	14	3	0	3	3	pc1,pc0,pc2	0.844787	0.310214	0.61871	0.143943	0.387247	0.999295	0.547979	0.952095	0.153305	0.560716	0.815455	0.119792	0.658785	0.899897
ENSG00000188848	BEND4	0	CD4T, Whole_Blood_GS, Adipose_Subcutaneous, Adipose_Visceral_Omentum, Brain_Hippocampus, Breast_Mammary_Tissue, Esophagus_Muscularis, Testis	8	0.821183	0.924783	wFisher	one	14	8	0	8	8	pc4,pc7,pc1,pc2,pc5,pc6,pc0	0.562447	0.935394	0.98058	0.397992	0.726455	0.462913	0.0340411	0.922828	0.349453	0.488436	0.680668	0.585326	0.135907	0.631615
ENSG00000150630	VEGFC	0	Nasal_Epithelium, Adrenal_Gland, Brain_Cerebellum, Brain_Hypothalamus, Brain_Nucleus_accumbens_basal_ganglia, Cells_Cultured_fibroblasts, Prostate, Skin_Not_Sun_Exposed_Suprapubic, Thyroid	9	0.821275	0.924833	wFisher	one	14	9	0	9	9	pc3,pc8,pc5,pc2,pc4,pc7,pc1,pc0	0.981934	0.730569	0.487377	0.961186	0.983446	0.103916	0.0573515	0.488306	0.43489	0.133576	0.411691	0.682151	0.590561	0.518098
ENSG00000178789	CD300LB	0	CD4T, Whole_Blood_GS, Monocytes_MESA, Artery_Tibial, Brain_Spinal_cord_cervical_c-1	5	0.821364	0.924837	wFisher	one	14	5	0	5	5	pc0,pc2,pc1,pc3,pc4	0.415281	0.827548	0.324395	0.578682	0.620941	0.711413	0.801932	0.643286	0.209225	0.886502	0.681518	0.516388	0.210774	0.918349
ENSG00000110777	POU2AF1	0	CD4T, Nasal_Epithelium, Whole_Blood_GS, Artery_Aorta, Brain_Anterior_cingulate_cortex_BA24, Brain_Nucleus_accumbens_basal_ganglia, Esophagus_Mucosa, Heart_Left_Ventricle, Nerve_Tibial, Uterus	10	0.821419	0.924837	wFisher	one	14	10	0	10	10	pc2,pc9,pc7,pc3,pc6,pc1,pc8,pc0	0.655982	0.832023	0.101497	0.834042	0.102709	0.319807	0.468004	0.996943	0.828963	0.537147	0.994086	0.618327	0.10959	0.90643
ENSG00000110063	DCPS	0	Whole_Blood_GS, Adipose_Subcutaneous, Adipose_Visceral_Omentum, Adrenal_Gland, Artery_Aorta, Artery_Tibial, Brain_Cerebellum, Brain_Nucleus_accumbens_basal_ganglia, Breast_Mammary_Tissue, Cells_Cultured_fibroblasts, Colon_Transverse, Esophagus_Gastroesophageal_Junction, Esophagus_Mucosa, Esophagus_Muscularis, Muscle_Skeletal, Skin_Not_Sun_Exposed_Suprapubic, Skin_Sun_Exposed_Lower_leg, Spleen, Testis, Thyroid, Whole_Blood	21	0.821401	0.924837	wFisher	one	14	21	0	21	21	pc4,pc6,pc2,pc1,pc8,pc0,pc3,pc7,pc9	0.796119	0.120853	0.206069	0.4866	0.561942	0.761634	0.33627	0.405672	0.445984	0.885331	0.979799	0.849495	0.444929	0.3485
ENSG00000186976	EFCAB6	0	CD4T, Nasal_Epithelium, Adipose_Subcutaneous, Adipose_Visceral_Omentum, Artery_Aorta, Artery_Coronary, Artery_Tibial, Brain_Caudate_basal_ganglia, Brain_Cerebellar_Hemisphere, Brain_Cortex, Brain_Nucleus_accumbens_basal_ganglia, basal_ganglia, Breast_Mammary_Tissue, Cells_Cultured_fibroblasts, Cells_EBV-transformed_lymphocytes, Colon_Sigmoid, Colon_Transverse, Esophagus_Gastroesophageal_Junction, Esophagus_Mucosa, Esophagus_Muscularis, Heart_Atrial_Appendage, Heart_Left_Ventricle, Lung, Muscle_Skeletal, Nerve_Tibial, Pancreas, Pituitary, Prostate, Skin_Not_Sun_Exposed_Suprapubic, Skin_Sun_Exposed_Lower_leg, Stomach, Testis, Thyroid, Uterus	34	0.821722	0.924883	wFisher	one	14	34	0	34	34	pc8,pc17,pc7,pc4,pc14,pc10,pc1,pc13,pc3,pc5,pc11	0.0323275	0.61691	0.519789	0.344609	0.356643	0.157345	0.793891	0.971036	0.572969	0.986939	0.777197	0.695018	0.682122	0.15471
ENSG00000131042	LILRB2	0	CD4T, Nasal_Epithelium, Whole_Blood_GS, Adipose_Subcutaneous, Artery_Tibial, Brain_Caudate_basal_ganglia, Cells_EBV-transformed_lymphocytes, Colon_Sigmoid, Colon_Transverse, Lung, Nerve_Tibial, Skin_Not_Sun_Exposed_Suprapubic, Skin_Sun_Exposed_Lower_leg, Small_Intestine_Terminal_Ileum, Spleen, Vagina, Whole_Blood	17	0.821672	0.924883	wFisher	one	14	17	0	17	17	pc4,pc0,pc6,pc8,pc11,pc10,pc5	0.35571	0.833313	0.932836	0.778975	0.1822	0.0572335	0.343619	0.742372	0.912254	0.172236	0.481152	0.241372	0.902734	0.993649
ENSG00000168883	USP39	0	CD4T, Nasal_Epithelium, Whole_Blood_GS, Monocytes_MESA, Adipose_Subcutaneous, Artery_Aorta, Artery_Tibial, Brain_Amygdala, Brain_Cerebellum, Breast_Mammary_Tissue, Colon_Sigmoid, Colon_Transverse, Esophagus_Gastroesophageal_Junction, Esophagus_Mucosa, Esophagus_Muscularis, Heart_Atrial_Appendage, Heart_Left_Ventricle, Lung, Muscle_Skeletal, Nerve_Tibial, Ovary, Pituitary, Skin_Not_Sun_Exposed_Suprapubic, Skin_Sun_Exposed_Lower_leg, Spleen, Thyroid, Vagina, Whole_Blood	28	0.821563	0.924883	wFisher	one	14	28	0	28	28	pc6,pc1,pc8,pc7,pc5,pc0,pc2,pc4	0.363057	0.959906	0.530342	0.916013	0.479263	0.453321	0.580279	0.525565	0.291245	0.424794	0.710628	0.552251	0.364449	0.373445
ENSG00000152484	USP12	0	Nasal_Epithelium, Adipose_Visceral_Omentum, Adrenal_Gland, Cells_Cultured_fibroblasts, Esophagus_Mucosa, Heart_Left_Ventricle, Liver, Pancreas, Skin_Not_Sun_Exposed_Suprapubic, Skin_Sun_Exposed_Lower_leg, Small_Intestine_Terminal_Ileum, Thyroid	12	0.82152	0.924883	wFisher	one	14	12	0	12	12	pc1,pc8,pc0,pc6,pc10,pc3,pc4,pc9,pc7,pc5	0.425157	0.462463	0.218357	0.922777	0.911952	0.503379	0.635942	0.937989	0.524829	0.200178	0.187115	0.303064	0.629072	0.30945
ENSG00000135437	RDH5	0	Nasal_Epithelium, Whole_Blood_GS, Adipose_Subcutaneous, Adipose_Visceral_Omentum, Adrenal_Gland, Artery_Aorta, Artery_Coronary, Artery_Tibial, Brain_Amygdala, Brain_Caudate_basal_ganglia, Brain_Cerebellar_Hemisphere, Brain_Cerebellum, Brain_Cortex, Brain_Frontal_Cortex_BA9, Brain_Hippocampus, basal_ganglia, Brain_Spinal_cord_cervical_c-1, Breast_Mammary_Tissue, Cells_Cultured_fibroblasts, Cells_EBV-transformed_lymphocytes, Colon_Sigmoid, Colon_Transverse, Esophagus_Gastroesophageal_Junction, Esophagus_Mucosa, Esophagus_Muscularis, Heart_Atrial_Appendage, Heart_Left_Ventricle, Lung, Minor_Salivary_Gland, Muscle_Skeletal, Nerve_Tibial, Ovary, Pancreas, Pituitary, Prostate, Skin_Not_Sun_Exposed_Suprapubic, Skin_Sun_Exposed_Lower_leg, Small_Intestine_Terminal_Ileum, Spleen, Stomach, Testis, Thyroid, Uterus, Vagina, Whole_Blood	45	0.821643	0.924883	wFisher	one	14	45	0	45	45	pc3,pc7,pc0,pc5,pc1,pc16,pc6,pc4	0.661213	0.126553	0.216618	0.200619	0.414871	0.889937	0.962804	0.627044	0.804764	0.936847	0.521993	0.861104	0.392067	0.24433
ENSG00000167984	NLRC3	0	CD4T, Nasal_Epithelium, Whole_Blood_GS, Adipose_Subcutaneous, Adipose_Visceral_Omentum, Adrenal_Gland, Artery_Aorta, Artery_Coronary, Artery_Tibial, Brain_Amygdala, Brain_Anterior_cingulate_cortex_BA24, Brain_Caudate_basal_ganglia, Brain_Cerebellar_Hemisphere, Brain_Cerebellum, Brain_Cortex, Brain_Frontal_Cortex_BA9, Brain_Hippocampus, Brain_Hypothalamus, Brain_Nucleus_accumbens_basal_ganglia, basal_ganglia, Brain_Spinal_cord_cervical_c-1, Brain_Substantia_nigra, Breast_Mammary_Tissue, Cells_Cultured_fibroblasts, Colon_Sigmoid, Colon_Transverse, Esophagus_Gastroesophageal_Junction, Esophagus_Mucosa, Esophagus_Muscularis, Heart_Atrial_Appendage, Heart_Left_Ventricle, Kidney_Cortex, Lung, Minor_Salivary_Gland, Muscle_Skeletal, Nerve_Tibial, Ovary, Pancreas, Pituitary, Prostate, Skin_Not_Sun_Exposed_Suprapubic, Skin_Sun_Exposed_Lower_leg, Stomach, Testis, Thyroid, Uterus, Vagina, Whole_Blood	48	0.821742	0.924883	wFisher	one	14	47.9286	0.267261	47	48	pc7,pc1,pc0,pc2,pc5,pc6,pc4	0.761472	0.163183	0.352063	0.998542	0.326152	0.59628	0.135355	0.78049	0.4096	0.60858	0.0706416	0.925527	0.955946	0.761221
ENSG00000112697	TMEM30A	0	CD4T, Nasal_Epithelium, Whole_Blood_GS, Monocytes_MESA, Adipose_Subcutaneous, Adipose_Visceral_Omentum, Artery_Aorta, Brain_Caudate_basal_ganglia, Brain_Cortex, basal_ganglia, Cells_Cultured_fibroblasts, Colon_Transverse, Esophagus_Mucosa, Heart_Atrial_Appendage, Heart_Left_Ventricle, Liver, Muscle_Skeletal, Nerve_Tibial, Prostate, Thyroid, Whole_Blood	21	0.82184	0.924888	wFisher	one	14	21	0	21	21	pc3,pc1,pc7,pc2,pc5,pc0	0.381953	0.589463	0.577283	0.487625	0.837771	0.899422	0.655635	0.557102	0.943997	0.254472	0.191563	0.237844	0.612134	0.532791
ENSG00000138095	LRPPRC	0	CD4T, Nasal_Epithelium, Whole_Blood_GS, Monocytes_MESA, Adipose_Subcutaneous, Adipose_Visceral_Omentum, Adrenal_Gland, Artery_Aorta, Artery_Coronary, Artery_Tibial, Brain_Amygdala, Brain_Anterior_cingulate_cortex_BA24, Brain_Caudate_basal_ganglia, Brain_Cerebellar_Hemisphere, Brain_Cerebellum, Brain_Cortex, Brain_Frontal_Cortex_BA9, Brain_Hippocampus, Brain_Hypothalamus, Brain_Nucleus_accumbens_basal_ganglia, basal_ganglia, Brain_Spinal_cord_cervical_c-1, Brain_Substantia_nigra, Breast_Mammary_Tissue, Cells_Cultured_fibroblasts, Cells_EBV-transformed_lymphocytes, Colon_Sigmoid, Colon_Transverse, Esophagus_Gastroesophageal_Junction, Esophagus_Mucosa, Esophagus_Muscularis, Heart_Atrial_Appendage, Heart_Left_Ventricle, Lung, Minor_Salivary_Gland, Muscle_Skeletal, Nerve_Tibial, Ovary, Pancreas, Pituitary, Prostate, Skin_Not_Sun_Exposed_Suprapubic, Skin_Sun_Exposed_Lower_leg, Small_Intestine_Terminal_Ileum, Spleen, Stomach, Testis, Thyroid, Uterus, Whole_Blood	50	0.821832	0.924888	wFisher	one	14	50	0	50	50	pc1,pc2,pc0,pc3	0.798574	0.38739	0.487652	0.756759	0.969577	0.895655	0.223196	0.673817	0.16784	0.804693	0.497876	0.681948	0.249521	0.197187
ENSG00000103707	MTFMT	0	Adipose_Subcutaneous, Artery_Aorta, Brain_Cerebellar_Hemisphere, Cells_Cultured_fibroblasts, Colon_Sigmoid, Esophagus_Mucosa, Lung, Muscle_Skeletal, Nerve_Tibial, Whole_Blood	10	0.822049	0.92507	wFisher	one	14	10	0	10	10	pc5,pc0,pc4,pc1,pc3,pc2,pc6	0.474902	0.765891	0.952144	0.678373	0.552711	0.663171	0.789422	0.685093	0.313267	0.748353	0.796073	0.971646	0.0743103	0.0716456
ENSG00000197329	PELI1	0	Whole_Blood_GS, Brain_Spinal_cord_cervical_c-1, Cells_Cultured_fibroblasts, Esophagus_Muscularis, Heart_Left_Ventricle, Liver, Lung, Pancreas	8	0.822118	0.925095	wFisher	one	14	8	0	8	8	pc3,pc4,pc6,pc7,pc0,pc2,pc5	0.142289	0.790626	0.356479	0.591103	0.61348	0.753638	0.317518	0.730291	0.90832	0.961773	0.367104	0.955919	0.267773	0.169697
ENSG00000133027	PEMT	0	Nasal_Epithelium, Monocytes_MESA, Adipose_Subcutaneous, Adipose_Visceral_Omentum, Adrenal_Gland, Brain_Substantia_nigra, Breast_Mammary_Tissue, Esophagus_Mucosa, Esophagus_Muscularis, Heart_Atrial_Appendage, Heart_Left_Ventricle, Liver, Lung, Small_Intestine_Terminal_Ileum	14	0.822248	0.925187	wFisher	one	14	14	0	14	14	pc3,pc4,pc8,pc9,pc2,pc10,pc7,pc1,pc5	0.484026	0.714919	0.934861	0.900367	0.829016	0.227995	0.308242	0.81707	0.323905	0.848114	0.208562	0.129397	0.774814	0.234159
ENSG00000196074	SYCP2	0	Whole_Blood_GS, Kidney_Cortex, Thyroid	3	0.822502	0.925227	wFisher	one	14	3	0	3	3	pc0,pc1,pc2	0.405418	0.95514	0.960793	0.999177	0.93082	0.954401	0.258745	0.612685	0.833376	0.427766	0.432843	0.489998	0.0693059	0.669438
ENSG00000105364	MRPL4	0	CD4T, Whole_Blood_GS, Adipose_Subcutaneous, Adipose_Visceral_Omentum, Adrenal_Gland, Artery_Aorta, Artery_Tibial, Brain_Cortex, Breast_Mammary_Tissue, Cells_Cultured_fibroblasts, Colon_Sigmoid, Colon_Transverse, Esophagus_Gastroesophageal_Junction, Esophagus_Mucosa, Esophagus_Muscularis, Liver, Lung, Muscle_Skeletal, Nerve_Tibial, Pituitary, Prostate, Skin_Not_Sun_Exposed_Suprapubic, Skin_Sun_Exposed_Lower_leg, Spleen, Stomach, Testis, Thyroid	27	0.822554	0.925227	wFisher	one	14	27	0	27	27	pc6,pc1,pc5,pc3,pc0,pc2	0.466742	0.312563	0.703839	0.449397	0.518753	0.525602	0.253014	0.727791	0.76788	0.7528	0.519578	0.479934	0.133477	0.831361
ENSG00000267260		0	CD4T, Whole_Blood_GS, Adrenal_Gland, Artery_Aorta, Artery_Tibial, Brain_Amygdala, Brain_Cerebellar_Hemisphere, Brain_Cerebellum, Brain_Cortex, Brain_Frontal_Cortex_BA9, Brain_Hypothalamus, basal_ganglia, Brain_Spinal_cord_cervical_c-1, Brain_Substantia_nigra, Breast_Mammary_Tissue, Esophagus_Mucosa, Esophagus_Muscularis, Heart_Atrial_Appendage, Heart_Left_Ventricle, Ovary, Pancreas, Pituitary, Prostate, Skin_Not_Sun_Exposed_Suprapubic, Testis, Thyroid, Uterus	27	0.822395	0.925227	wFisher	one	14	27	0	27	27	pc1,pc5,pc4,pc2,pc3	0.482522	0.264658	0.0466054	0.245408	0.551289	0.59413	0.787581	0.8912	0.27738	0.729657	0.648398	0.67218	0.732938	0.492504
ENSG00000122136	OBP2A	0	Brain_Anterior_cingulate_cortex_BA24, Brain_Cerebellum, Brain_Cortex, Brain_Frontal_Cortex_BA9, Lung, Minor_Salivary_Gland, Pituitary, Spleen, Testis	9	0.822453	0.925227	wFisher	one	14	9	0	9	9	pc2,pc4,pc3,pc1,pc0	0.539316	0.431996	0.504787	0.847541	0.132098	0.518066	0.863814	0.57014	0.468963	0.518233	0.59661	0.483024	0.546849	0.550214
ENSG00000232645	LINC01431	0	Brain_Caudate_basal_ganglia, Brain_Nucleus_accumbens_basal_ganglia, Testis	3	0.822565	0.925227	wFisher	one	14	3	0	3	3	pc1,pc0,pc2	0.601121	0.467506	0.948448	0.23223	0.706047	0.100611	0.567738	0.340768	0.793767	0.634733	0.0726165	0.47245	0.911872	0.71251
ENSG00000178776	C5orf46	0	Artery_Coronary, Brain_Cerebellar_Hemisphere, Brain_Cerebellum, Heart_Left_Ventricle, Skin_Not_Sun_Exposed_Suprapubic, Skin_Sun_Exposed_Lower_leg	6	0.822372	0.925227	wFisher	one	14	6	0	6	6	pc4,pc1,pc2,pc3,pc0	0.671973	0.421961	0.359116	0.474423	0.60555	0.973369	0.878483	0.454902	0.633293	0.406483	0.455317	0.381895	0.339183	0.636407
ENSG00000141933	TPGS1	0	CD4T, Whole_Blood_GS, Adipose_Subcutaneous, Artery_Aorta, Artery_Tibial, Brain_Amygdala, Brain_Cortex, basal_ganglia, Colon_Transverse, Esophagus_Muscularis, Heart_Left_Ventricle, Liver, Lung, Muscle_Skeletal, Nerve_Tibial, Ovary, Pituitary, Skin_Not_Sun_Exposed_Suprapubic, Skin_Sun_Exposed_Lower_leg, Spleen, Thyroid	21	0.822629	0.925246	wFisher	one	14	21	0	21	21	pc3,pc6,pc4,pc5,pc7,pc2	0.51436	0.275196	0.975693	0.510389	0.86539	0.0482372	0.247679	0.518332	0.827314	0.60422	0.579911	0.302248	0.3864	0.496643
ENSG00000187796	CARD9	0	CD4T, Nasal_Epithelium, Whole_Blood_GS, Monocytes_MESA, Artery_Tibial, Brain_Anterior_cingulate_cortex_BA24, Brain_Cortex, Cells_Cultured_fibroblasts, Esophagus_Mucosa, Heart_Atrial_Appendage, Heart_Left_Ventricle, Lung, Muscle_Skeletal, Pancreas, Pituitary, Skin_Sun_Exposed_Lower_leg, Testis, Thyroid, Uterus, Whole_Blood	20	0.822684	0.925255	wFisher	one	14	20	0	20	20	pc2,pc11,pc0,pc7,pc8,pc4,pc9	0.309971	0.163445	0.446521	0.940509	0.524433	0.612311	0.177471	0.400206	0.609711	0.562509	0.842805	0.975305	0.41361	0.54491
ENSG00000263745		0	Esophagus_Mucosa, Testis	2	0.822799	0.925331	wFisher	one	14	2	0	2	2	pc1,pc0	0.988769	0.229916	0.180562	0.92348	0.831268	0.506058	0.823429	0.629718	0.629491	0.20547	0.728784	0.136222	0.671725	0.396976
ENSG00000130700	GATA5	0	Artery_Aorta, Colon_Sigmoid, Colon_Transverse, Esophagus_Gastroesophageal_Junction, Esophagus_Mucosa, Esophagus_Muscularis, Heart_Atrial_Appendage, Liver, Lung, Nerve_Tibial, Skin_Not_Sun_Exposed_Suprapubic, Skin_Sun_Exposed_Lower_leg, Thyroid	13	0.822988	0.925386	wFisher	one	14	13	0	13	13	pc2,pc0,pc3,pc9,pc7,pc10,pc1	0.106956	0.457554	0.28426	0.0678275	0.469566	0.965143	0.154398	0.961462	0.775152	0.969162	0.730559	0.74971	0.598593	0.835031
ENSG00000123689	G0S2	0	Nasal_Epithelium, Whole_Blood_GS, Brain_Cerebellar_Hemisphere, Brain_Cerebellum, Brain_Cortex, Cells_Cultured_fibroblasts, Heart_Left_Ventricle, Testis	8	0.822983	0.925386	wFisher	one	14	8	0	8	8	pc5,pc6,pc3,pc4,pc7,pc0	0.336864	0.605626	0.463139	0.878288	0.572286	0.982509	0.732694	0.770129	0.0367289	0.289602	0.901122	0.546522	0.685543	0.932931
ENSG00000057663	ATG5	0	Brain_Hypothalamus, Cells_Cultured_fibroblasts, Esophagus_Muscularis, Muscle_Skeletal, Nerve_Tibial, Skin_Sun_Exposed_Lower_leg	6	0.8229	0.925386	wFisher	one	14	6	0	6	6	pc0,pc1,pc2,pc3,pc5,pc4	0.513849	0.10385	0.107656	0.996981	0.953387	0.824138	0.315493	0.943876	0.16321	0.664578	0.684893	0.365349	0.762152	0.806504
ENSG00000250891	LINC02208	0	Brain_Frontal_Cortex_BA9, Esophagus_Gastroesophageal_Junction, Esophagus_Muscularis, Heart_Atrial_Appendage, Heart_Left_Ventricle, Testis, Thyroid	7	0.82322	0.925594	wFisher	one	14	7	0	7	7	pc5,pc1,pc6,pc0,pc3,pc4,pc2	0.060036	0.693246	0.323399	0.511504	0.331312	0.508958	0.264089	0.71059	0.908443	0.372873	0.901854	0.525988	0.893127	0.735421
ENSG00000168610	STAT3	0	Adipose_Subcutaneous, Adipose_Visceral_Omentum, Artery_Aorta, Artery_Coronary, Artery_Tibial, Esophagus_Mucosa, Heart_Left_Ventricle, Liver, Muscle_Skeletal, Nerve_Tibial, Skin_Sun_Exposed_Lower_leg	11	0.823268	0.925595	wFisher	one	14	11	0	11	11	pc6,pc5,pc2,pc0,pc3,pc1	0.355553	0.393857	0.372276	0.67147	0.76889	0.913047	0.363575	0.750103	0.24907	0.291263	0.552693	0.523746	0.372405	0.98396
ENSG00000177108	ZDHHC22	0	Brain_Cerebellum, basal_ganglia, Esophagus_Muscularis, Muscle_Skeletal, Pituitary, Testis	6	0.823355	0.925601	wFisher	one	14	6	0	6	6	pc1,pc2,pc4,pc0,pc5,pc3	0.0661031	0.720473	0.788636	0.941807	0.852738	0.657006	0.914142	0.359666	0.47612	0.638582	0.79202	0.734947	0.532074	0.218361
ENSG00000230487	PSMG3-AS1	0	CD4T, Whole_Blood_GS, Adipose_Subcutaneous, Adipose_Visceral_Omentum, Adrenal_Gland, Artery_Aorta, Artery_Coronary, Artery_Tibial, Brain_Amygdala, Brain_Anterior_cingulate_cortex_BA24, Brain_Caudate_basal_ganglia, Brain_Cerebellar_Hemisphere, Brain_Cerebellum, Brain_Cortex, Brain_Frontal_Cortex_BA9, Brain_Hippocampus, Brain_Hypothalamus, Brain_Nucleus_accumbens_basal_ganglia, basal_ganglia, Brain_Spinal_cord_cervical_c-1, Breast_Mammary_Tissue, Cells_Cultured_fibroblasts, Colon_Sigmoid, Colon_Transverse, Esophagus_Gastroesophageal_Junction, Esophagus_Mucosa, Esophagus_Muscularis, Heart_Atrial_Appendage, Heart_Left_Ventricle, Kidney_Cortex, Lung, Minor_Salivary_Gland, Muscle_Skeletal, Nerve_Tibial, Pancreas, Pituitary, Prostate, Skin_Not_Sun_Exposed_Suprapubic, Skin_Sun_Exposed_Lower_leg, Spleen, Stomach, Thyroid, Whole_Blood	43	0.823483	0.925601	wFisher	one	14	43	0	43	43	pc9,pc6,pc5,pc3,pc8,pc10,pc7,pc0,pc1	0.0741253	0.829675	0.246916	0.930754	0.704401	0.838346	0.320699	0.825637	0.669489	0.916454	0.574825	0.583756	0.33959	0.924182
ENSG00000160401	CFAP157	0	CD4T, Nasal_Epithelium, Brain_Cerebellar_Hemisphere, Brain_Cerebellum, basal_ganglia, Heart_Left_Ventricle, Prostate, Stomach	8	0.823603	0.925601	wFisher	one	14	8	0	8	8	pc1,pc3,pc0,pc5,pc4,pc6	0.393778	0.217282	0.369773	0.672655	0.732548	0.213481	0.833764	0.662627	0.747508	0.753817	0.590588	0.12393	0.784113	0.323198
ENSG00000099901	RANBP1	0	Brain_Amygdala, Breast_Mammary_Tissue, Esophagus_Gastroesophageal_Junction, Heart_Atrial_Appendage	4	0.823579	0.925601	wFisher	one	14	4	0	4	4	pc2,pc3,pc0	0.453621	0.962653	0.509807	0.272734	0.518716	0.855019	0.518019	0.819115	0.179527	0.160418	0.836099	0.61602	0.413193	0.296734
ENSG00000121905	HPCA	0	Brain_Cortex, Thyroid	2	0.823411	0.925601	wFisher	one	14	2	0	2	2	pc1,pc0	0.501497	0.468392	0.357794	0.527406	0.314074	0.915489	0.449705	0.862623	0.588637	0.124551	0.072431	0.964576	0.628232	0.883542
ENSG00000078177	N4BP2	0	CD4T, Nasal_Epithelium, Monocytes_MESA, Adipose_Subcutaneous, Adipose_Visceral_Omentum, Artery_Tibial, Brain_Cerebellum, Breast_Mammary_Tissue, Cells_Cultured_fibroblasts, Cells_EBV-transformed_lymphocytes, Colon_Sigmoid, Colon_Transverse, Esophagus_Mucosa, Esophagus_Muscularis, Lung, Muscle_Skeletal, Nerve_Tibial, Pancreas, Skin_Not_Sun_Exposed_Suprapubic, Skin_Sun_Exposed_Lower_leg, Stomach, Testis, Thyroid, Whole_Blood	24	0.823568	0.925601	wFisher	one	14	24	0	24	24	pc5,pc8,pc0,pc9,pc3,pc10,pc4,pc6,pc2,pc1	0.842254	0.582723	0.644827	0.238011	0.824513	0.598239	0.0590534	0.95186	0.0357615	0.444305	0.79662	0.707673	0.46696	0.52229
ENSG00000224032	EPB41L4A-AS1	0	CD4T, Whole_Blood_GS, Monocytes_MESA, Adrenal_Gland, Brain_Cortex, Esophagus_Mucosa	6	0.823585	0.925601	wFisher	one	14	6	0	6	6	pc0,pc1,pc3,pc2,pc5	0.889003	0.860037	0.182895	0.765226	0.973672	0.124943	0.514937	0.375365	0.298832	0.288537	0.835418	0.332432	0.514764	0.967231
ENSG00000229178		0	Whole_Blood_GS, Adipose_Subcutaneous, Adipose_Visceral_Omentum, Adrenal_Gland, Artery_Aorta, Artery_Coronary, Artery_Tibial, Brain_Amygdala, Brain_Anterior_cingulate_cortex_BA24, Brain_Caudate_basal_ganglia, Brain_Cerebellar_Hemisphere, Brain_Cerebellum, Brain_Cortex, Brain_Frontal_Cortex_BA9, Brain_Hippocampus, Brain_Hypothalamus, Brain_Nucleus_accumbens_basal_ganglia, basal_ganglia, Brain_Spinal_cord_cervical_c-1, Brain_Substantia_nigra, Breast_Mammary_Tissue, Cells_Cultured_fibroblasts, Cells_EBV-transformed_lymphocytes, Colon_Sigmoid, Colon_Transverse, Esophagus_Gastroesophageal_Junction, Esophagus_Mucosa, Esophagus_Muscularis, Heart_Atrial_Appendage, Heart_Left_Ventricle, Liver, Lung, Minor_Salivary_Gland, Muscle_Skeletal, Nerve_Tibial, Ovary, Pancreas, Pituitary, Prostate, Skin_Not_Sun_Exposed_Suprapubic, Skin_Sun_Exposed_Lower_leg, Small_Intestine_Terminal_Ileum, Spleen, Stomach, Testis, Thyroid, Uterus, Vagina	48	0.823675	0.925628	wFisher	one	14	48	0	48	48	pc3,pc0,pc1	0.688721	0.86026	0.333086	0.872215	0.913332	0.436841	0.720176	0.271328	0.562941	0.18676	0.516773	0.631748	0.289704	0.648781
ENSG00000285829		0	CD4T, Whole_Blood_GS	2	0.823862	0.9257	wFisher	one	14	2	0	2	2	pc1,pc0	0.0359138	0.0231751	0.595533	0.978733	0.495073	0.433107	0.38205	0.99802	0.592357	0.978074	0.98965	0.601196	0.874554	0.671139
ENSG00000187144	SPATA21	0	Brain_Cerebellar_Hemisphere, Brain_Cerebellum, Breast_Mammary_Tissue, Nerve_Tibial	4	0.824181	0.9257	wFisher	one	14	4	0	4	4	pc1,pc0,pc2,pc3	0.122643	0.621611	0.680163	0.206887	0.490654	0.895022	0.248224	0.579423	0.671346	0.11594	0.545856	0.90841	0.896048	0.494228
ENSG00000139155	SLCO1C1	0	Adipose_Subcutaneous, Brain_Caudate_basal_ganglia, Brain_Cortex, Brain_Frontal_Cortex_BA9, Brain_Hippocampus, Brain_Nucleus_accumbens_basal_ganglia, Brain_Spinal_cord_cervical_c-1, Esophagus_Mucosa, Esophagus_Muscularis, Skin_Not_Sun_Exposed_Suprapubic, Skin_Sun_Exposed_Lower_leg, Testis, Thyroid, Vagina	14	0.824125	0.9257	wFisher	one	14	14	0	14	14	pc0,pc2,pc9,pc7,pc3,pc5,pc6,pc11,pc4	0.158875	0.778063	0.175899	0.689454	0.433732	0.711811	0.661557	0.595674	0.580389	0.736297	0.956291	0.624698	0.372828	0.885209
ENSG00000089916	GPATCH2L	0	CD4T, Nasal_Epithelium, Whole_Blood_GS, Monocytes_MESA, Adipose_Subcutaneous, Adipose_Visceral_Omentum, Adrenal_Gland, Artery_Aorta, Artery_Tibial, Brain_Cerebellar_Hemisphere, Brain_Cerebellum, Brain_Cortex, Brain_Frontal_Cortex_BA9, Breast_Mammary_Tissue, Cells_Cultured_fibroblasts, Cells_EBV-transformed_lymphocytes, Colon_Transverse, Esophagus_Mucosa, Esophagus_Muscularis, Heart_Atrial_Appendage, Lung, Minor_Salivary_Gland, Muscle_Skeletal, Nerve_Tibial, Pancreas, Prostate, Skin_Not_Sun_Exposed_Suprapubic, Skin_Sun_Exposed_Lower_leg, Small_Intestine_Terminal_Ileum, Stomach, Testis, Thyroid, Whole_Blood	33	0.823833	0.9257	wFisher	one	14	33	0	33	33	pc9,pc1,pc4,pc5,pc8,pc3,pc7	0.203198	0.292015	0.176541	0.919224	0.23102	0.760061	0.617158	0.855393	0.815962	0.694232	0.203763	0.92665	0.634589	0.453253
ENSG00000163155	LYSMD1	0	Adipose_Subcutaneous, Adipose_Visceral_Omentum, Adrenal_Gland, Artery_Aorta, Artery_Coronary, Artery_Tibial, Brain_Cerebellum, Brain_Cortex, Brain_Nucleus_accumbens_basal_ganglia, Breast_Mammary_Tissue, Cells_Cultured_fibroblasts, Colon_Sigmoid, Colon_Transverse, Esophagus_Gastroesophageal_Junction, Esophagus_Muscularis, Heart_Atrial_Appendage, Lung, Muscle_Skeletal, Nerve_Tibial, Pituitary, Skin_Not_Sun_Exposed_Suprapubic, Skin_Sun_Exposed_Lower_leg, Stomach, Thyroid, Whole_Blood	25	0.824204	0.9257	wFisher	one	14	25	0	25	25	pc2,pc3,pc0,pc5,pc6,pc1,pc4	0.285152	0.200903	0.269477	0.655569	0.75758	0.126783	0.3837	0.256265	0.779615	0.880077	0.804146	0.738888	0.749815	0.505039
ENSG00000067334	DNTTIP2	0	Nasal_Epithelium, Whole_Blood_GS, Adipose_Subcutaneous, Brain_Amygdala, Esophagus_Muscularis, Lung, Muscle_Skeletal, Nerve_Tibial, Prostate, Skin_Not_Sun_Exposed_Suprapubic, Skin_Sun_Exposed_Lower_leg, Testis, Thyroid	13	0.824209	0.9257	wFisher	one	14	13	0	13	13	pc11,pc7,pc0,pc10,pc2,pc8,pc9,pc5	0.442664	0.328534	0.385256	0.0540677	0.907228	0.860181	0.873331	0.41446	0.641262	0.589643	0.292635	0.515715	0.910409	0.756487
ENSG00000250274		0	CD4T, Whole_Blood_GS, Artery_Coronary, Artery_Tibial, Breast_Mammary_Tissue, Cells_EBV-transformed_lymphocytes, Colon_Sigmoid, Esophagus_Gastroesophageal_Junction, Small_Intestine_Terminal_Ileum	9	0.8239	0.9257	wFisher	one	14	9	0	9	9	pc1,pc2,pc8,pc6,pc7,pc4,pc3	0.455988	0.983231	0.847002	0.610475	0.667511	0.357191	0.364428	0.390693	0.248458	0.722864	0.747245	0.48728	0.638992	0.118697
ENSG00000120029	ARMH3	0	CD4T, Nasal_Epithelium, Whole_Blood_GS, Adipose_Subcutaneous, Artery_Tibial, Brain_Hypothalamus, Cells_Cultured_fibroblasts, Esophagus_Mucosa, Esophagus_Muscularis, Liver, Lung, Pancreas, Whole_Blood	13	0.823987	0.9257	wFisher	one	14	13	0	13	13	pc6,pc11,pc3,pc0,pc1,pc2,pc4	0.714407	0.282331	0.456575	0.683932	0.663176	0.774811	0.211181	0.401056	0.209991	0.737629	0.361427	0.811275	0.559535	0.683118
ENSG00000106560	GIMAP2	0	CD4T, Nasal_Epithelium, Whole_Blood_GS, Monocytes_MESA, Adipose_Subcutaneous, Adrenal_Gland, Brain_Spinal_cord_cervical_c-1, Breast_Mammary_Tissue, Cells_Cultured_fibroblasts, Colon_Sigmoid, Colon_Transverse, Esophagus_Mucosa, Esophagus_Muscularis, Heart_Left_Ventricle, Liver, Lung, Nerve_Tibial, Ovary, Prostate, Skin_Not_Sun_Exposed_Suprapubic, Stomach, Thyroid, Whole_Blood	23	0.824081	0.9257	wFisher	one	14	23	0	23	23	pc9,pc7,pc1,pc11,pc5,pc2,pc8,pc6	0.857372	0.131581	0.72192	0.989325	0.326361	0.182625	0.807114	0.181481	0.951748	0.921279	0.473195	0.592485	0.518927	0.809178
ENSG00000072310	SREBF1	0	Whole_Blood_GS, Adipose_Subcutaneous, Artery_Aorta, Heart_Atrial_Appendage, Muscle_Skeletal, Nerve_Tibial, Vagina, Whole_Blood	8	0.823962	0.9257	wFisher	one	14	8	0	8	8	pc6,pc3,pc4,pc5,pc0,pc2,pc1	0.966493	0.749273	0.0820161	0.397315	0.277383	0.804801	0.661153	0.817803	0.318842	0.770858	0.623201	0.706721	0.662765	0.0940354
ENSG00000276073		0	Adipose_Subcutaneous, Adipose_Visceral_Omentum, Adrenal_Gland, Artery_Aorta, Artery_Coronary, Artery_Tibial, Brain_Amygdala, Brain_Anterior_cingulate_cortex_BA24, Brain_Caudate_basal_ganglia, Brain_Cerebellar_Hemisphere, Brain_Cerebellum, Brain_Cortex, Brain_Frontal_Cortex_BA9, Brain_Hippocampus, Brain_Hypothalamus, Brain_Nucleus_accumbens_basal_ganglia, basal_ganglia, Brain_Spinal_cord_cervical_c-1, Brain_Substantia_nigra, Breast_Mammary_Tissue, Cells_Cultured_fibroblasts, Cells_EBV-transformed_lymphocytes, Colon_Sigmoid, Colon_Transverse, Esophagus_Gastroesophageal_Junction, Esophagus_Mucosa, Esophagus_Muscularis, Heart_Atrial_Appendage, Heart_Left_Ventricle, Liver, Lung, Minor_Salivary_Gland, Muscle_Skeletal, Nerve_Tibial, Ovary, Pancreas, Pituitary, Prostate, Skin_Not_Sun_Exposed_Suprapubic, Skin_Sun_Exposed_Lower_leg, Small_Intestine_Terminal_Ileum, Spleen, Stomach, Testis, Thyroid, Uterus, Vagina, Whole_Blood	48	0.82428	0.925727	wFisher	one	14	48	0	48	48	pc0,pc1,pc2	0.839549	0.657094	0.573905	0.929337	0.280754	0.687977	0.871094	0.666013	0.576971	0.362055	0.728268	0.560251	0.459764	0.0305921
ENSG00000169692	AGPAT2	0	Nasal_Epithelium, Whole_Blood_GS, Monocytes_MESA, Artery_Tibial, basal_ganglia, Lung, Nerve_Tibial, Ovary, Pancreas, Skin_Not_Sun_Exposed_Suprapubic, Skin_Sun_Exposed_Lower_leg, Small_Intestine_Terminal_Ileum, Testis, Whole_Blood	14	0.824381	0.925787	wFisher	one	14	14	0	14	14	pc9,pc6,pc3,pc5,pc2,pc4,pc7,pc8	0.356823	0.595227	0.478467	0.164336	0.946733	0.625821	0.433571	0.532787	0.763577	0.447234	0.629064	0.271163	0.411058	0.707751
ENSG00000175691	ZNF77	0	Nasal_Epithelium, Whole_Blood_GS, Artery_Coronary, Artery_Tibial, Brain_Substantia_nigra, Pituitary	6	0.824446	0.925808	wFisher	one	14	6	0	6	6	pc5,pc3,pc4,pc0,pc1,pc2	0.204504	0.184341	0.717242	0.404199	0.513732	0.811032	0.776551	0.850074	0.470796	0.792752	0.082464	0.756822	0.638364	0.550988
ENSG00000270022		0	Adipose_Subcutaneous, Adrenal_Gland, Brain_Cerebellar_Hemisphere, Brain_Cerebellum, Colon_Transverse, Lung, Nerve_Tibial, Pituitary, Skin_Sun_Exposed_Lower_leg	9	0.824863	0.926119	wFisher	one	14	9	0	9	9	pc0,pc2,pc1	0.360265	0.0527686	0.642167	0.575658	0.965729	0.452091	0.941844	0.117419	0.764455	0.992701	0.400864	0.865049	0.903299	0.83501
ENSG00000213699	SLC35F6	0	CD4T, Nasal_Epithelium, Whole_Blood_GS, Monocytes_MESA, Adipose_Subcutaneous, Adipose_Visceral_Omentum, Brain_Caudate_basal_ganglia, Brain_Hippocampus, Brain_Hypothalamus, Brain_Nucleus_accumbens_basal_ganglia, Cells_Cultured_fibroblasts, Colon_Transverse, Nerve_Tibial, Skin_Not_Sun_Exposed_Suprapubic, Skin_Sun_Exposed_Lower_leg, Thyroid, Whole_Blood	17	0.824856	0.926119	wFisher	one	14	17	0	17	17	pc4,pc12,pc8,pc13,pc0,pc5,pc7,pc10	0.410376	0.673425	0.967644	0.519438	0.631288	0.428912	0.557213	0.371621	0.853827	0.781757	0.731111	0.539746	0.100871	0.453215
ENSG00000110448	CD5	0	CD4T, Nasal_Epithelium, Whole_Blood_GS, Adipose_Subcutaneous, Artery_Aorta, Artery_Tibial, Brain_Amygdala, Brain_Cerebellar_Hemisphere, Brain_Cerebellum, Breast_Mammary_Tissue, Colon_Sigmoid, Esophagus_Gastroesophageal_Junction, Esophagus_Muscularis, Heart_Left_Ventricle, Muscle_Skeletal, Nerve_Tibial, Ovary, Pancreas, Pituitary, Prostate, Skin_Not_Sun_Exposed_Suprapubic, Skin_Sun_Exposed_Lower_leg, Stomach, Testis, Thyroid, Uterus	26	0.824911	0.926119	wFisher	one	14	26	0	26	26	pc2,pc8,pc1,pc7,pc6,pc12,pc0,pc5,pc3,pc4	0.434351	0.20558	0.240738	0.825568	0.34043	0.957066	0.795907	0.770212	0.992327	0.458043	0.64841	0.200655	0.567898	0.733831
ENSG00000214309	MBLAC1	0	Nasal_Epithelium, Whole_Blood_GS, Adipose_Subcutaneous, Adipose_Visceral_Omentum, Adrenal_Gland, Artery_Aorta, Artery_Coronary, Artery_Tibial, Brain_Caudate_basal_ganglia, Brain_Cerebellar_Hemisphere, Brain_Cerebellum, Brain_Cortex, Brain_Frontal_Cortex_BA9, Brain_Nucleus_accumbens_basal_ganglia, Brain_Spinal_cord_cervical_c-1, Brain_Substantia_nigra, Breast_Mammary_Tissue, Cells_Cultured_fibroblasts, Cells_EBV-transformed_lymphocytes, Colon_Sigmoid, Colon_Transverse, Esophagus_Gastroesophageal_Junction, Esophagus_Mucosa, Esophagus_Muscularis, Heart_Atrial_Appendage, Lung, Muscle_Skeletal, Nerve_Tibial, Ovary, Pituitary, Prostate, Skin_Not_Sun_Exposed_Suprapubic, Skin_Sun_Exposed_Lower_leg, Small_Intestine_Terminal_Ileum, Spleen, Stomach, Testis, Thyroid, Vagina, Whole_Blood	40	0.824876	0.926119	wFisher	one	14	39.5714	1.60357	34	40	pc1,pc3,pc4,pc0,pc18,pc5	0.522684	0.542133	0.323217	0.498628	0.414446	0.422471	0.413306	0.622543	0.763251	0.14539	0.972308	0.219591	0.749184	0.48122
ENSG00000165795	NDRG2	0	CD4T, Nasal_Epithelium, Whole_Blood_GS, Colon_Transverse, Stomach, Uterus	6	0.825236	0.92625	wFisher	one	14	6	0	6	6	pc2,pc5,pc3,pc4,pc1,pc0	0.123385	0.728883	0.517748	0.812079	0.741488	0.621043	0.246934	0.910763	0.885631	0.363152	0.502493	0.901254	0.48632	0.029516
ENSG00000181722	ZBTB20	0	Nasal_Epithelium, Adipose_Visceral_Omentum, Cells_Cultured_fibroblasts, Lung, Muscle_Skeletal, Whole_Blood	6	0.82522	0.92625	wFisher	one	14	6	0	6	6	pc0,pc5,pc4,pc2,pc1,pc3	0.262995	0.907364	0.834366	0.342479	0.380349	0.826368	0.642339	0.972295	0.122141	0.976791	0.284443	0.156304	0.986153	0.617448
ENSG00000138587	MNS1	0	Nasal_Epithelium, Cells_Cultured_fibroblasts, Heart_Atrial_Appendage	3	0.8252	0.92625	wFisher	one	14	3	0	3	3	pc1,pc2,pc0	0.357086	0.296854	0.776379	0.494206	0.677718	0.0499332	0.0201849	0.834679	0.696262	0.658504	0.688523	0.444478	0.901735	0.512136
ENSG00000269486	ERVK9-11	0	Adipose_Subcutaneous, Adipose_Visceral_Omentum, Adrenal_Gland, Artery_Aorta, Artery_Coronary, Artery_Tibial, Brain_Amygdala, Brain_Anterior_cingulate_cortex_BA24, Brain_Caudate_basal_ganglia, Brain_Cerebellar_Hemisphere, Brain_Cerebellum, Brain_Cortex, Brain_Frontal_Cortex_BA9, Brain_Hippocampus, Brain_Hypothalamus, Brain_Nucleus_accumbens_basal_ganglia, basal_ganglia, Brain_Spinal_cord_cervical_c-1, Brain_Substantia_nigra, Breast_Mammary_Tissue, Cells_Cultured_fibroblasts, Colon_Sigmoid, Colon_Transverse, Esophagus_Gastroesophageal_Junction, Esophagus_Mucosa, Esophagus_Muscularis, Heart_Atrial_Appendage, Heart_Left_Ventricle, Liver, Lung, Minor_Salivary_Gland, Muscle_Skeletal, Nerve_Tibial, Ovary, Pancreas, Pituitary, Prostate, Skin_Not_Sun_Exposed_Suprapubic, Skin_Sun_Exposed_Lower_leg, Spleen, Stomach, Testis, Thyroid, Uterus, Vagina	45	0.825264	0.92625	wFisher	one	14	45	0	45	45	pc1,pc3,pc2,pc0,pc5,pc4	0.387888	0.850511	0.247445	0.690637	0.869628	0.507188	0.372309	0.457929	0.0724409	0.557755	0.418199	0.813503	0.879015	0.902725
ENSG00000179761	PIPOX	0	Adrenal_Gland, Lung	2	0.825114	0.92625	wFisher	one	14	2	0	2	2	pc1,pc0	0.499099	0.346282	0.161	0.687741	0.929503	0.147174	0.662166	0.673193	0.346319	0.17528	0.606596	0.901665	0.238446	0.795741
ENSG00000154678	PDE1C	0	Adipose_Subcutaneous, Adipose_Visceral_Omentum, Adrenal_Gland, Artery_Aorta, Artery_Tibial, Brain_Anterior_cingulate_cortex_BA24, Brain_Hippocampus, Breast_Mammary_Tissue, Cells_Cultured_fibroblasts, Colon_Sigmoid, Esophagus_Muscularis, Lung, Muscle_Skeletal, Nerve_Tibial, Ovary, Pancreas, Spleen, Testis, Thyroid, Uterus	20	0.825616	0.926276	wFisher	one	14	20	0	20	20	pc8,pc10,pc12,pc0,pc11,pc3,pc6,pc17,pc14	0.267321	0.798405	0.788568	0.311744	0.266378	0.63146	0.374837	0.951756	0.927267	0.256552	0.735998	0.485411	0.124465	0.639558
ENSG00000184005	ST6GALNAC3	0	CD4T, Whole_Blood_GS, Monocytes_MESA, Colon_Transverse, Thyroid, Whole_Blood	6	0.825463	0.926276	wFisher	one	14	6	0	6	6	pc1,pc4,pc5,pc3,pc2	0.298353	0.274044	0.34641	0.569052	0.122321	0.284989	0.283695	0.46146	0.841633	0.769751	0.824137	0.715772	0.895542	0.774166
ENSG00000108878	CACNG1	0	Brain_Spinal_cord_cervical_c-1, Muscle_Skeletal	2	0.825489	0.926276	wFisher	one	14	2	0	2	2	pc0,pc1	0.411285	0.215529	0.333103	0.85479	0.614748	0.439128	0.559204	0.938069	0.15846	0.36126	0.881857	0.733102	0.790915	0.0395678
ENSG00000073712	FERMT2	0	Nasal_Epithelium, Brain_Nucleus_accumbens_basal_ganglia, Colon_Transverse, Esophagus_Muscularis, Muscle_Skeletal, Thyroid, Whole_Blood	7	0.825519	0.926276	wFisher	one	14	7	0	7	7	pc0,pc2,pc3,pc4,pc1,pc6,pc5	0.420651	0.396708	0.761509	0.274298	0.574857	0.715586	0.680994	0.877089	0.704665	0.680241	0.587232	0.191371	0.185168	0.458865
ENSG00000134962	KLB	0	CD4T, Nasal_Epithelium, Adipose_Subcutaneous, Adipose_Visceral_Omentum, Adrenal_Gland, Brain_Anterior_cingulate_cortex_BA24, Brain_Cerebellar_Hemisphere, Brain_Cerebellum, Brain_Cortex, Brain_Frontal_Cortex_BA9, Brain_Hippocampus, Brain_Hypothalamus, basal_ganglia, Brain_Spinal_cord_cervical_c-1, Brain_Substantia_nigra, Cells_Cultured_fibroblasts, Colon_Sigmoid, Liver, Lung, Testis	20	0.825554	0.926276	wFisher	one	14	20	0	20	20	pc6,pc7,pc5,pc9,pc10,pc3,pc8,pc12,pc1,pc2,pc11	0.459217	0.235588	0.890178	0.585688	0.209492	0.408765	0.493123	0.625347	0.344474	0.447559	0.925658	0.669354	0.701664	0.108174
ENSG00000198865	CCDC152	0	CD4T, Nasal_Epithelium, Whole_Blood_GS, Artery_Aorta, Artery_Coronary, Artery_Tibial, Brain_Cerebellar_Hemisphere, Brain_Frontal_Cortex_BA9, Brain_Hypothalamus, Heart_Atrial_Appendage, Nerve_Tibial, Pancreas, Stomach, Thyroid, Whole_Blood	15	0.825422	0.926276	wFisher	one	14	15	0	15	15	pc3,pc1,pc4,pc5,pc2,pc0	0.536095	0.269785	0.317669	0.628142	0.550891	0.744668	0.397445	0.462668	0.360522	0.141366	0.416201	0.752881	0.850192	0.90846
ENSG00000152413	HOMER1	0	Nasal_Epithelium, Brain_Nucleus_accumbens_basal_ganglia, Breast_Mammary_Tissue, Esophagus_Muscularis, Pancreas, Skin_Not_Sun_Exposed_Suprapubic, Small_Intestine_Terminal_Ileum, Testis, Thyroid	9	0.825577	0.926276	wFisher	one	14	9	0	9	9	pc8,pc3,pc7,pc2,pc5,pc4	0.65157	0.3878	0.831169	0.0371363	0.595472	0.320012	0.632695	0.345839	0.473492	0.450666	0.646289	0.877541	0.399309	0.818983
ENSG00000260179		0	Brain_Caudate_basal_ganglia, Brain_Cortex, Brain_Nucleus_accumbens_basal_ganglia, basal_ganglia, Minor_Salivary_Gland, Nerve_Tibial, Ovary, Pituitary	8	0.825685	0.92629	wFisher	one	14	8	0	8	8	pc6,pc2,pc1,pc7,pc3,pc0,pc4	0.580203	0.714078	0.784411	0.30933	0.0313629	0.458174	0.301088	0.952676	0.864765	0.970272	0.278692	0.583747	0.570067	0.427645
ENSG00000137812	KNL1	0	CD4T, Nasal_Epithelium, Esophagus_Mucosa, Thyroid, Uterus	5	0.825723	0.92629	wFisher	one	14	5	0	5	5	pc4,pc0,pc2,pc3,pc1	0.673108	0.925245	0.873994	0.503625	0.232799	0.843514	0.239451	0.422688	0.524517	0.255503	0.897955	0.33393	0.564358	0.970708
ENSG00000132185	FCRLA	0	Whole_Blood_GS, Artery_Aorta, Cells_Cultured_fibroblasts, Cells_EBV-transformed_lymphocytes, Lung, Prostate, Skin_Not_Sun_Exposed_Suprapubic, Skin_Sun_Exposed_Lower_leg, Spleen, Whole_Blood	10	0.825862	0.926362	wFisher	one	14	10	0	10	10	pc2,pc1,pc4,pc7,pc5,pc6,pc0	0.0893593	0.143069	0.376144	0.762255	0.561282	0.746846	0.633218	0.670225	0.750584	0.419216	0.702377	0.654294	0.701669	0.483355
ENSG00000197046	SIGLEC15	0	CD4T, Nasal_Epithelium, Whole_Blood_GS, Lung, Nerve_Tibial, Stomach, Testis	7	0.825886	0.926362	wFisher	one	14	7	0	7	7	pc5,pc3,pc6,pc0,pc2,pc4,pc1	0.421496	0.1555	0.559229	0.179615	0.574356	0.0972874	0.605881	0.673372	0.56597	0.868839	0.813641	0.988563	0.293475	0.128796
ENSG00000170846	MRFAP1L2	0	CD4T, Nasal_Epithelium, Whole_Blood_GS, Adipose_Subcutaneous, Adipose_Visceral_Omentum, Adrenal_Gland, Artery_Aorta, Artery_Tibial, basal_ganglia, Cells_Cultured_fibroblasts, Cells_EBV-transformed_lymphocytes, Colon_Sigmoid, Colon_Transverse, Esophagus_Gastroesophageal_Junction, Esophagus_Mucosa, Esophagus_Muscularis, Heart_Atrial_Appendage, Heart_Left_Ventricle, Liver, Lung, Muscle_Skeletal, Nerve_Tibial, Pancreas, Skin_Not_Sun_Exposed_Suprapubic, Skin_Sun_Exposed_Lower_leg, Spleen, Stomach, Testis, Thyroid, Whole_Blood	30	0.825929	0.926362	wFisher	one	14	30	0	30	30	pc2,pc4,pc1,pc0,pc5,pc3	0.890166	0.583127	0.423573	0.120399	0.236594	0.728891	0.918256	0.83151	0.617837	0.981617	0.544627	0.187182	0.400823	0.743423
ENSG00000023697	DERA	0	Nasal_Epithelium, Whole_Blood_GS, Monocytes_MESA, Adipose_Subcutaneous, Cells_EBV-transformed_lymphocytes, Esophagus_Mucosa, Esophagus_Muscularis, Muscle_Skeletal, Skin_Sun_Exposed_Lower_leg, Thyroid	10	0.826105	0.926507	wFisher	one	14	10	0	10	10	pc9,pc6,pc2,pc1,pc3,pc5,pc0,pc4,pc7	0.888534	0.51023	0.51409	0.298469	0.641143	0.625046	0.474609	0.256595	0.500234	0.817302	0.468909	0.358457	0.601271	0.498713
ENSG00000273238	TMEM271	0	Brain_Nucleus_accumbens_basal_ganglia, Skin_Not_Sun_Exposed_Suprapubic, Skin_Sun_Exposed_Lower_leg	3	0.826189	0.926515	wFisher	one	14	3	0	3	3	pc2,pc1,pc0	0.127984	0.693172	0.471268	0.682114	0.763885	0.0904525	0.71622	0.645129	0.544209	0.591701	0.62562	0.936665	0.133845	0.726202
ENSG00000188807	TMEM201	0	Nasal_Epithelium, Adipose_Subcutaneous, Adipose_Visceral_Omentum, Breast_Mammary_Tissue, Pituitary, Small_Intestine_Terminal_Ileum, Testis, Thyroid	8	0.826228	0.926515	wFisher	one	14	8	0	8	8	pc5,pc2,pc7,pc4,pc0,pc6	0.429405	0.258427	0.98456	0.891734	0.750769	0.274401	0.759737	0.749469	0.472279	0.0362821	0.577527	0.916176	0.160137	0.564219
ENSG00000078725	BRINP1	0	Brain_Anterior_cingulate_cortex_BA24, Brain_Caudate_basal_ganglia, Esophagus_Mucosa, Vagina	4	0.826382	0.926515	wFisher	one	14	4	0	4	4	pc1,pc2,pc3,pc0	0.550712	0.66396	0.0582687	0.504428	0.688689	0.978208	0.761364	0.443454	0.928847	0.426736	0.886509	0.77338	0.30684	0.382347
ENSG00000165948	IFI27L1	0	CD4T, Nasal_Epithelium, Whole_Blood_GS, Monocytes_MESA, Adipose_Subcutaneous, Adipose_Visceral_Omentum, Adrenal_Gland, Artery_Aorta, Artery_Tibial, Brain_Amygdala, Brain_Anterior_cingulate_cortex_BA24, Brain_Caudate_basal_ganglia, Brain_Cerebellar_Hemisphere, Brain_Cerebellum, Brain_Cortex, Brain_Hippocampus, Brain_Hypothalamus, Brain_Nucleus_accumbens_basal_ganglia, Breast_Mammary_Tissue, Cells_Cultured_fibroblasts, Cells_EBV-transformed_lymphocytes, Colon_Sigmoid, Colon_Transverse, Esophagus_Gastroesophageal_Junction, Esophagus_Mucosa, Esophagus_Muscularis, Heart_Atrial_Appendage, Heart_Left_Ventricle, Liver, Lung, Muscle_Skeletal, Nerve_Tibial, Ovary, Pancreas, Skin_Not_Sun_Exposed_Suprapubic, Skin_Sun_Exposed_Lower_leg, Small_Intestine_Terminal_Ileum, Spleen, Stomach, Testis, Vagina, Whole_Blood	42	0.826258	0.926515	wFisher	one	14	42	0	42	42	pc3,pc1,pc0,pc4	0.624596	0.0862322	0.599128	0.564264	0.722085	0.406062	0.223871	0.35523	0.455573	0.930049	0.947742	0.781474	0.30334	0.881635
ENSG00000017797	RALBP1	0	Nasal_Epithelium, Whole_Blood_GS, Monocytes_MESA, Adrenal_Gland, Artery_Tibial, Brain_Cerebellum, Cells_Cultured_fibroblasts, Esophagus_Mucosa, Liver, Lung, Nerve_Tibial, Skin_Not_Sun_Exposed_Suprapubic, Whole_Blood	13	0.826395	0.926515	wFisher	one	14	13	0	13	13	pc3,pc11,pc10,pc7,pc9,pc0,pc1,pc4,pc6,pc2	0.643324	0.715675	0.88437	0.0849103	0.17893	0.55202	0.261501	0.926179	0.946245	0.27095	0.851133	0.465201	0.730161	0.0553488
ENSG00000167700	MFSD3	0	Nasal_Epithelium, Whole_Blood_GS, Monocytes_MESA, Adipose_Visceral_Omentum, Brain_Caudate_basal_ganglia, Pituitary, Skin_Not_Sun_Exposed_Suprapubic, Skin_Sun_Exposed_Lower_leg, Small_Intestine_Terminal_Ileum, Whole_Blood	10	0.826349	0.926515	wFisher	one	14	10	0	10	10	pc4,pc3,pc0,pc7,pc1,pc6,pc8,pc5,pc2	0.716394	0.938744	0.269592	0.62037	0.932395	0.703472	0.389996	0.216635	0.564596	0.455045	0.405738	0.362583	0.722173	0.930921
ENSG00000095981	KCNK16	0	Lung, Testis	2	0.826482	0.926561	wFisher	one	14	2	0	2	2	pc1,pc0	0.120985	0.942223	0.689989	0.481007	0.981906	0.668239	0.949045	0.567637	0.772453	0.775039	0.400066	0.371357	0.344785	0.321476
ENSG00000248100		0	Brain_Amygdala, Brain_Hippocampus	2	0.826556	0.926591	wFisher	one	14	2	0	2	2	pc1,pc0	0.218292	0.293561	0.610667	0.421685	0.699788	0.741039	0.184642	0.185291	0.733333	0.381382	0.776814	0.872767	0.865734	0.722737
ENSG00000187642	PERM1	0	CD4T, Adrenal_Gland, Artery_Aorta, Brain_Anterior_cingulate_cortex_BA24, Brain_Caudate_basal_ganglia, Brain_Cortex, Cells_Cultured_fibroblasts, Colon_Sigmoid, Colon_Transverse, Esophagus_Gastroesophageal_Junction, Esophagus_Muscularis, Heart_Left_Ventricle, Muscle_Skeletal, Pituitary, Prostate, Skin_Sun_Exposed_Lower_leg, Stomach, Testis, Uterus, Whole_Blood	20	0.826962	0.926664	wFisher	one	14	20	0	20	20	pc3,pc6,pc0,pc8,pc2,pc5,pc7,pc4	0.0876571	0.0949295	0.761464	0.71097	0.740462	0.349726	0.21933	0.568839	0.496539	0.638999	0.580742	0.950265	0.759975	0.460339
ENSG00000116874	WARS2	0	CD4T, Nasal_Epithelium, Whole_Blood_GS, Monocytes_MESA, Adipose_Subcutaneous, Adipose_Visceral_Omentum, Adrenal_Gland, Artery_Aorta, Artery_Coronary, Artery_Tibial, Brain_Amygdala, Brain_Anterior_cingulate_cortex_BA24, Brain_Caudate_basal_ganglia, Brain_Cerebellar_Hemisphere, Brain_Cerebellum, Brain_Cortex, Brain_Frontal_Cortex_BA9, Brain_Hippocampus, Brain_Hypothalamus, Brain_Nucleus_accumbens_basal_ganglia, basal_ganglia, Brain_Spinal_cord_cervical_c-1, Brain_Substantia_nigra, Breast_Mammary_Tissue, Cells_Cultured_fibroblasts, Cells_EBV-transformed_lymphocytes, Colon_Sigmoid, Colon_Transverse, Esophagus_Gastroesophageal_Junction, Esophagus_Mucosa, Esophagus_Muscularis, Heart_Atrial_Appendage, Heart_Left_Ventricle, Kidney_Cortex, Liver, Lung, Minor_Salivary_Gland, Muscle_Skeletal, Nerve_Tibial, Ovary, Pancreas, Pituitary, Prostate, Skin_Not_Sun_Exposed_Suprapubic, Skin_Sun_Exposed_Lower_leg, Small_Intestine_Terminal_Ileum, Spleen, Stomach, Testis, Thyroid, Uterus, Vagina, Whole_Blood	53	0.827098	0.926664	wFisher	one	14	53	0	53	53	pc1,pc0,pc2	0.221025	0.972647	0.197329	0.791582	0.0864361	0.372772	0.327158	0.842319	0.515657	0.389259	0.548864	0.859418	0.880462	0.66979
ENSG00000248210	LINC02355	0	Pituitary, Thyroid	2	0.826908	0.926664	wFisher	one	14	2	0	2	2	pc0,pc1	0.286145	0.547322	0.330113	0.418893	0.811314	0.993896	0.211466	0.297633	0.584103	0.266975	0.895497	0.473809	0.945808	0.846165
ENSG00000268713		0	basal_ganglia, Heart_Atrial_Appendage, Lung, Nerve_Tibial, Pituitary	5	0.827046	0.926664	wFisher	one	14	5	0	5	5	pc2,pc4,pc3,pc0	0.428581	0.933963	0.855757	0.477342	0.854819	0.249014	0.101442	0.611766	0.91983	0.962861	0.166006	0.619543	0.293152	0.365931
ENSG00000168291	PDHB	0	Nasal_Epithelium, Whole_Blood_GS, Adipose_Subcutaneous, Adipose_Visceral_Omentum, Adrenal_Gland, Artery_Aorta, Artery_Coronary, Artery_Tibial, Brain_Amygdala, Brain_Anterior_cingulate_cortex_BA24, Brain_Caudate_basal_ganglia, Brain_Cerebellar_Hemisphere, Brain_Cerebellum, Brain_Cortex, Brain_Frontal_Cortex_BA9, Brain_Hippocampus, Brain_Hypothalamus, Brain_Nucleus_accumbens_basal_ganglia, basal_ganglia, Brain_Spinal_cord_cervical_c-1, Cells_Cultured_fibroblasts, Colon_Sigmoid, Colon_Transverse, Esophagus_Mucosa, Esophagus_Muscularis, Heart_Atrial_Appendage, Heart_Left_Ventricle, Liver, Lung, Muscle_Skeletal, Nerve_Tibial, Pancreas, Pituitary, Prostate, Skin_Not_Sun_Exposed_Suprapubic, Skin_Sun_Exposed_Lower_leg, Spleen, Stomach, Testis, Thyroid, Whole_Blood	41	0.826824	0.926664	wFisher	one	14	41	0	41	41	pc3,pc1,pc0,pc2,pc5,pc6,pc4	0.43288	0.862043	0.472573	0.972016	0.433649	0.34136	0.551707	0.932501	0.0715007	0.485289	0.602565	0.507863	0.313848	0.936572
ENSG00000137497	NUMA1	0	Nasal_Epithelium, Whole_Blood_GS, Adipose_Visceral_Omentum, Breast_Mammary_Tissue, Lung, Thyroid, Whole_Blood	7	0.827089	0.926664	wFisher	one	14	7	0	7	7	pc4,pc2,pc1,pc6,pc3,pc0,pc5	0.60307	0.938082	0.725333	0.486394	0.206372	0.154697	0.116231	0.565896	0.735404	0.890988	0.396822	0.880601	0.85549	0.0707012
ENSG00000282881	TMEM275	0	Brain_Anterior_cingulate_cortex_BA24, basal_ganglia	2	0.82714	0.926664	wFisher	one	14	2	0	2	2	pc1,pc0	0.815177	0.64095	0.0213458	0.725274	0.762516	0.561042	0.823535	0.639337	0.902649	0.526197	0.784545	0.744952	0.562349	0.0808514
ENSG00000092850	TEKT2	0	Nasal_Epithelium, Whole_Blood_GS, Brain_Anterior_cingulate_cortex_BA24, Nerve_Tibial	4	0.826807	0.926664	wFisher	one	14	4	0	4	4	pc0,pc2,pc3,pc1	0.898553	0.52201	0.0808088	0.941479	0.682576	0.380657	0.760083	0.74197	0.458015	0.636517	0.762766	0.307316	0.448794	0.190941
ENSG00000131966	ACTR10	0	Nasal_Epithelium, Monocytes_MESA, Adipose_Subcutaneous, Brain_Amygdala, Brain_Cortex, Brain_Frontal_Cortex_BA9, Brain_Hypothalamus, Cells_Cultured_fibroblasts, Colon_Sigmoid, Heart_Atrial_Appendage, Heart_Left_Ventricle, Muscle_Skeletal, Nerve_Tibial, Pituitary, Skin_Not_Sun_Exposed_Suprapubic, Skin_Sun_Exposed_Lower_leg, Thyroid	17	0.827081	0.926664	wFisher	one	14	17	0	17	17	pc0,pc11,pc5,pc4,pc14,pc2,pc6,pc8,pc13	0.906043	0.05431	0.876652	0.0805063	0.348209	0.229341	0.477457	0.7726	0.755095	0.0845369	0.894859	0.355226	0.971496	0.925682
ENSG00000261236	BOP1	0	CD4T, Whole_Blood_GS, Artery_Aorta, Artery_Tibial, Colon_Sigmoid, Thyroid	6	0.826676	0.926664	wFisher	one	14	6	0	6	6	pc1,pc0,pc2,pc5,pc3,pc4	0.939617	0.31334	0.0587444	0.480089	0.396392	0.913573	0.53265	0.620662	0.341787	0.842428	0.701411	0.771456	0.563615	0.4044
ENSG00000183111	ARHGEF37	0	Nasal_Epithelium, Whole_Blood_GS, Adipose_Subcutaneous, Adipose_Visceral_Omentum, Artery_Aorta, Artery_Tibial, Brain_Anterior_cingulate_cortex_BA24, Brain_Nucleus_accumbens_basal_ganglia, basal_ganglia, Breast_Mammary_Tissue, Cells_Cultured_fibroblasts, Colon_Sigmoid, Colon_Transverse, Esophagus_Gastroesophageal_Junction, Esophagus_Mucosa, Esophagus_Muscularis, Liver, Lung, Muscle_Skeletal, Nerve_Tibial, Prostate, Skin_Not_Sun_Exposed_Suprapubic, Skin_Sun_Exposed_Lower_leg, Spleen, Thyroid	25	0.826976	0.926664	wFisher	one	14	25	0	25	25	pc1,pc0,pc9,pc7,pc2,pc11,pc13,pc12,pc3,pc6	0.956762	0.574887	0.702197	0.0487471	0.718191	0.218127	0.670461	0.822953	0.278919	0.696334	0.061056	0.713248	0.500372	0.755399
ENSG00000198858	R3HDM4	0	CD4T, Brain_Substantia_nigra, Cells_Cultured_fibroblasts, Esophagus_Gastroesophageal_Junction, Heart_Atrial_Appendage, Lung, Muscle_Skeletal, Nerve_Tibial, Skin_Not_Sun_Exposed_Suprapubic, Skin_Sun_Exposed_Lower_leg, Thyroid	11	0.827188	0.926665	wFisher	one	14	11	0	11	11	pc10,pc3,pc9,pc8,pc5,pc2,pc1,pc0,pc7	0.406784	0.848963	0.116609	0.454938	0.797013	0.51322	0.432164	0.776612	0.53844	0.115203	0.189976	0.861378	0.658963	0.6461
ENSG00000067369	TP53BP1	0	Whole_Blood_GS, Adipose_Subcutaneous, Adipose_Visceral_Omentum, Adrenal_Gland, Artery_Aorta, Artery_Coronary, Artery_Tibial, Breast_Mammary_Tissue, Cells_Cultured_fibroblasts, Colon_Sigmoid, Colon_Transverse, Esophagus_Gastroesophageal_Junction, Esophagus_Mucosa, Esophagus_Muscularis, Heart_Atrial_Appendage, Heart_Left_Ventricle, Liver, Minor_Salivary_Gland, Nerve_Tibial, Pituitary, Stomach, Testis, Uterus	23	0.827284	0.92672	wFisher	one	14	23	0	23	23	pc6,pc3,pc4,pc0,pc1,pc5	0.961525	0.768629	0.650715	0.957257	0.658452	0.538173	0.28404	0.0611029	0.864708	0.10267	0.820905	0.814649	0.686207	0.762889
ENSG00000109943	CRTAM	0	CD4T, Nasal_Epithelium, Whole_Blood_GS, Monocytes_MESA, Adipose_Visceral_Omentum, Brain_Amygdala, Muscle_Skeletal, Nerve_Tibial, Testis	9	0.827482	0.926889	wFisher	one	14	9	0	9	9	pc2,pc4,pc5,pc3,pc6,pc8,pc0,pc7	0.0675344	0.814436	0.478838	0.654477	0.488427	0.631722	0.286201	0.511375	0.63443	0.275857	0.868921	0.829847	0.650243	0.747607
ENSG00000122432	SPATA1	0	CD4T, Nasal_Epithelium, Whole_Blood_GS, Adipose_Subcutaneous, Adipose_Visceral_Omentum, Artery_Aorta, Artery_Tibial, Brain_Anterior_cingulate_cortex_BA24, Brain_Caudate_basal_ganglia, Brain_Hippocampus, Brain_Hypothalamus, Brain_Nucleus_accumbens_basal_ganglia, Breast_Mammary_Tissue, Cells_Cultured_fibroblasts, Colon_Sigmoid, Colon_Transverse, Esophagus_Gastroesophageal_Junction, Esophagus_Mucosa, Esophagus_Muscularis, Heart_Atrial_Appendage, Lung, Minor_Salivary_Gland, Muscle_Skeletal, Nerve_Tibial, Ovary, Pituitary, Prostate, Skin_Not_Sun_Exposed_Suprapubic, Skin_Sun_Exposed_Lower_leg, Spleen, Stomach, Testis, Thyroid, Vagina, Whole_Blood	35	0.827565	0.92693	wFisher	one	14	35	0	35	35	pc1,pc3,pc4,pc2,pc0	0.961032	0.0644037	0.413958	0.701821	0.698198	0.290827	0.229769	0.227602	0.565843	0.334482	0.711606	0.771746	0.782121	0.774688
ENSG00000111732	AICDA	1	Colon_Transverse, Nerve_Tibial, Whole_Blood, asthma_gene	4	0.827627	0.926946	wFisher	one	14	3	0	3	3	pc0,pc2,pc1	0.736959	0.408027	0.136367	0.414334	0.979858	0.559053	0.418741	0.302546	0.715994	0.775437	0.980483	0.145059	0.897085	0.783952
ENSG00000175467	SART1	0	Nasal_Epithelium, Whole_Blood_GS, Artery_Tibial, Brain_Cerebellum, Nerve_Tibial, Testis	6	0.827725	0.927002	wFisher	one	14	5.92857	0.267261	5	6	pc4,pc0,pc1,pc3,pc2	0.918218	0.559896	0.68296	0.620424	0.645754	0.37565	0.802096	0.550583	0.20106	0.0726544	0.503458	0.451166	0.468802	0.713807
ENSG00000160606	TLCD1	0	Nasal_Epithelium, Artery_Coronary, Artery_Tibial, Cells_Cultured_fibroblasts, Colon_Transverse, Esophagus_Gastroesophageal_Junction, Esophagus_Muscularis, Heart_Left_Ventricle, Muscle_Skeletal, Nerve_Tibial, Skin_Not_Sun_Exposed_Suprapubic, Skin_Sun_Exposed_Lower_leg, Stomach, Thyroid	14	0.827877	0.927022	wFisher	one	14	14	0	14	14	pc6,pc2,pc1,pc4,pc5,pc7,pc3	0.0963847	0.140668	0.420988	0.920615	0.99033	0.202556	0.0267227	0.977461	0.774064	0.523025	0.312655	0.767645	0.924142	0.801827
ENSG00000267114		0	Brain_Amygdala, Brain_Substantia_nigra, Colon_Transverse, Lung	4	0.827793	0.927022	wFisher	one	14	4	0	4	4	pc3,pc0,pc2	0.273082	0.433863	0.926956	0.213992	0.688207	0.710054	0.618036	0.945493	0.417914	0.110608	0.171648	0.248887	0.936963	0.791876
ENSG00000081059	TCF7	0	CD4T, Nasal_Epithelium, Whole_Blood_GS, Artery_Tibial, Brain_Cerebellar_Hemisphere, Brain_Cerebellum, Brain_Hippocampus, Heart_Left_Ventricle, Nerve_Tibial, Skin_Not_Sun_Exposed_Suprapubic, Skin_Sun_Exposed_Lower_leg	11	0.827884	0.927022	wFisher	one	14	11	0	11	11	pc8,pc2,pc6,pc4,pc3,pc1,pc5,pc9,pc0,pc7	0.969415	0.497678	0.843087	0.647342	0.479883	0.690465	0.5886	0.0505315	0.841358	0.651464	0.779154	0.880211	0.345095	0.494947
ENSG00000198826	ARHGAP11A	0	CD4T, Nasal_Epithelium, Whole_Blood_GS, Adipose_Subcutaneous, Artery_Tibial, Brain_Anterior_cingulate_cortex_BA24, Brain_Cortex, Brain_Hippocampus, basal_ganglia, Breast_Mammary_Tissue, Colon_Sigmoid, Esophagus_Gastroesophageal_Junction, Esophagus_Muscularis, Heart_Atrial_Appendage, Liver, Lung, Muscle_Skeletal, Nerve_Tibial, Skin_Not_Sun_Exposed_Suprapubic, Skin_Sun_Exposed_Lower_leg, Small_Intestine_Terminal_Ileum, Thyroid, Vagina, Whole_Blood	24	0.828031	0.927105	wFisher	one	14	24	0	24	24	pc8,pc17,pc6,pc11,pc10,pc3,pc0,pc13,pc16,pc2	0.800854	0.863667	0.237884	0.674221	0.448036	0.802063	0.754705	0.388593	0.995951	0.737013	0.270511	0.621061	0.315689	0.331995
ENSG00000176396	EID2	0	CD4T, Whole_Blood_GS, Adipose_Visceral_Omentum, Brain_Amygdala, Cells_Cultured_fibroblasts, Nerve_Tibial, Small_Intestine_Terminal_Ileum	7	0.828051	0.927105	wFisher	one	14	7	0	7	7	pc1,pc2,pc6,pc3,pc0	0.809021	0.79933	0.844654	0.709194	0.135692	0.311731	0.760869	0.789119	0.0446745	0.839402	0.922089	0.299666	0.73029	0.671066
ENSG00000242616	GNG10	0	Nasal_Epithelium, Whole_Blood_GS, Adipose_Subcutaneous, Adipose_Visceral_Omentum, Adrenal_Gland, Artery_Aorta, Artery_Coronary, Artery_Tibial, Brain_Amygdala, Brain_Anterior_cingulate_cortex_BA24, Brain_Caudate_basal_ganglia, Brain_Cerebellar_Hemisphere, Brain_Cerebellum, Brain_Cortex, Brain_Frontal_Cortex_BA9, Brain_Hippocampus, Brain_Hypothalamus, Brain_Nucleus_accumbens_basal_ganglia, basal_ganglia, Brain_Spinal_cord_cervical_c-1, Brain_Substantia_nigra, Breast_Mammary_Tissue, Cells_Cultured_fibroblasts, Cells_EBV-transformed_lymphocytes, Colon_Sigmoid, Colon_Transverse, Esophagus_Gastroesophageal_Junction, Esophagus_Mucosa, Esophagus_Muscularis, Heart_Atrial_Appendage, Heart_Left_Ventricle, Liver, Lung, Minor_Salivary_Gland, Muscle_Skeletal, Nerve_Tibial, Ovary, Pancreas, Pituitary, Prostate, Skin_Not_Sun_Exposed_Suprapubic, Skin_Sun_Exposed_Lower_leg, Small_Intestine_Terminal_Ileum, Spleen, Stomach, Testis, Thyroid, Uterus, Vagina, Whole_Blood	50	0.828102	0.927108	wFisher	one	14	50	0	50	50	pc1,pc0,pc2,pc3	0.426028	0.195798	0.483564	0.724678	0.445897	0.0795207	0.920397	0.794051	0.837089	0.870343	0.71257	0.240838	0.274603	0.938382
ENSG00000188263	IL17REL	0	Nasal_Epithelium, Brain_Frontal_Cortex_BA9, Skin_Sun_Exposed_Lower_leg, Vagina	4	0.828443	0.927339	wFisher	one	14	4	0	4	4	pc0,pc3,pc1,pc2	0.182938	0.432494	0.675993	0.0628054	0.311839	0.371358	0.432827	0.610032	0.96827	0.995182	0.527377	0.872308	0.773224	0.234279
ENSG00000115596	WNT6	0	Whole_Blood_GS, Adipose_Subcutaneous, Adipose_Visceral_Omentum, Brain_Substantia_nigra, Colon_Transverse, Heart_Left_Ventricle, Muscle_Skeletal, Skin_Sun_Exposed_Lower_leg, Thyroid	9	0.828383	0.927339	wFisher	one	14	9	0	9	9	pc5,pc7,pc4,pc2,pc8,pc1,pc6	0.444262	0.807243	0.0964892	0.61351	0.504705	0.0685209	0.863039	0.802081	0.73451	0.316263	0.331167	0.66691	0.538407	0.46636
ENSG00000182584		0	CD4T, Whole_Blood_GS, Adrenal_Gland, Brain_Cortex, Colon_Transverse, Esophagus_Mucosa, Liver, Lung, Pancreas, Skin_Sun_Exposed_Lower_leg, Spleen, Thyroid	12	0.828497	0.927339	wFisher	one	14	12	0	12	12	pc8,pc9,pc2,pc3,pc0,pc10,pc5,pc4,pc7	0.515235	0.081867	0.673698	0.586467	0.30364	0.0702997	0.691749	0.564444	0.918598	0.176047	0.985429	0.446215	0.708702	0.854096
ENSG00000169689	CENPX	0	CD4T, Nasal_Epithelium, Whole_Blood_GS, Adipose_Subcutaneous, Adipose_Visceral_Omentum, Adrenal_Gland, Artery_Aorta, Artery_Coronary, Artery_Tibial, Brain_Amygdala, Brain_Anterior_cingulate_cortex_BA24, Brain_Caudate_basal_ganglia, Brain_Cerebellar_Hemisphere, Brain_Cerebellum, Brain_Cortex, Brain_Frontal_Cortex_BA9, Brain_Hippocampus, Brain_Hypothalamus, Brain_Nucleus_accumbens_basal_ganglia, basal_ganglia, Brain_Spinal_cord_cervical_c-1, Brain_Substantia_nigra, Breast_Mammary_Tissue, Cells_Cultured_fibroblasts, Colon_Sigmoid, Colon_Transverse, Esophagus_Gastroesophageal_Junction, Esophagus_Mucosa, Esophagus_Muscularis, Heart_Atrial_Appendage, Heart_Left_Ventricle, Kidney_Cortex, Liver, Lung, Minor_Salivary_Gland, Muscle_Skeletal, Nerve_Tibial, Ovary, Pancreas, Pituitary, Prostate, Skin_Not_Sun_Exposed_Suprapubic, Skin_Sun_Exposed_Lower_leg, Small_Intestine_Terminal_Ileum, Spleen, Stomach, Thyroid, Uterus, Vagina, Whole_Blood	50	0.828543	0.927339	wFisher	one	14	50	0	50	50	pc0	0.577644	0.815956	0.805786	0.797569	0.759813	0.985125	0.732186	0.941731	0.127367	0.741262	0.277277	0.19866	0.229107	0.920381
ENSG00000111665	CDCA3	0	Adipose_Subcutaneous, Adipose_Visceral_Omentum, Adrenal_Gland, Artery_Aorta, Artery_Coronary, Artery_Tibial, Brain_Amygdala, Brain_Anterior_cingulate_cortex_BA24, Brain_Caudate_basal_ganglia, Brain_Cerebellar_Hemisphere, Brain_Cerebellum, Brain_Cortex, Brain_Frontal_Cortex_BA9, Brain_Hippocampus, Brain_Hypothalamus, Brain_Nucleus_accumbens_basal_ganglia, basal_ganglia, Brain_Spinal_cord_cervical_c-1, Breast_Mammary_Tissue, Colon_Sigmoid, Colon_Transverse, Esophagus_Gastroesophageal_Junction, Esophagus_Muscularis, Heart_Atrial_Appendage, Heart_Left_Ventricle, Lung, Muscle_Skeletal, Nerve_Tibial, Ovary, Pancreas, Pituitary, Prostate, Skin_Not_Sun_Exposed_Suprapubic, Skin_Sun_Exposed_Lower_leg, Stomach, Thyroid, Uterus	37	0.828506	0.927339	wFisher	one	14	37	0	37	37	pc0,pc1,pc2	0.78205	0.501974	0.569308	0.866578	0.95551	0.141854	0.0639297	0.361044	0.631684	0.408635	0.305285	0.703669	0.480006	0.810493
ENSG00000275329		0	Adipose_Subcutaneous, Brain_Cerebellar_Hemisphere, Brain_Cortex, Brain_Hypothalamus, basal_ganglia, Brain_Substantia_nigra, Heart_Left_Ventricle, Muscle_Skeletal, Ovary, Skin_Sun_Exposed_Lower_leg, Stomach	11	0.828656	0.92734	wFisher	one	14	11	0	11	11	pc7,pc6,pc3,pc8,pc1,pc4,pc9,pc0	0.0665638	0.908042	0.164099	0.775084	0.397845	0.233677	0.721929	0.981568	0.584108	0.953852	0.51057	0.561841	0.646773	0.3145
ENSG00000273036	CYP4F33P	0	Brain_Amygdala, Brain_Caudate_basal_ganglia, Brain_Cerebellar_Hemisphere, Brain_Cerebellum, Brain_Hippocampus, Brain_Hypothalamus, Cells_EBV-transformed_lymphocytes, Colon_Transverse, Esophagus_Gastroesophageal_Junction, Esophagus_Muscularis, Heart_Atrial_Appendage, Heart_Left_Ventricle, Nerve_Tibial, Skin_Not_Sun_Exposed_Suprapubic, Skin_Sun_Exposed_Lower_leg, Small_Intestine_Terminal_Ileum, Stomach, Thyroid	18	0.828618	0.92734	wFisher	one	14	18	0	18	18	pc9,pc13,pc7,pc2,pc6,pc8,pc10,pc3,pc14,pc4	0.396206	0.734584	0.203767	0.859755	0.34854	0.930471	0.222124	0.127957	0.685667	0.950376	0.802057	0.947238	0.987974	0.757791
ENSG00000205593	DENND6B	0	CD4T, Nasal_Epithelium, Whole_Blood_GS, Monocytes_MESA, Adipose_Subcutaneous, Artery_Tibial, Brain_Cerebellum, Brain_Cortex, Brain_Frontal_Cortex_BA9, Brain_Hippocampus, Brain_Hypothalamus, Cells_Cultured_fibroblasts, Colon_Sigmoid, Esophagus_Gastroesophageal_Junction, Esophagus_Mucosa, Esophagus_Muscularis, Heart_Atrial_Appendage, Lung, Muscle_Skeletal, Testis, Thyroid, Whole_Blood	22	0.828686	0.92734	wFisher	one	14	22	0	22	22	pc3,pc4,pc10,pc1,pc9,pc6,pc2,pc8,pc7	0.602691	0.934532	0.0919727	0.760398	0.331192	0.235236	0.696662	0.985503	0.297185	0.87384	0.99676	0.968101	0.0638857	0.406543
ENSG00000143061	IGSF3	0	CD4T, Nasal_Epithelium, Adrenal_Gland, Artery_Aorta, Cells_Cultured_fibroblasts, Esophagus_Mucosa, Esophagus_Muscularis, Nerve_Tibial, Skin_Not_Sun_Exposed_Suprapubic, Skin_Sun_Exposed_Lower_leg	10	0.828824	0.927412	wFisher	one	14	10	0	10	10	pc9,pc2,pc0,pc8,pc3,pc7,pc1,pc5	0.358527	0.581362	0.720005	0.413893	0.247569	0.653413	0.390075	0.179694	0.49047	0.779392	0.798344	0.790521	0.759134	0.969099
ENSG00000226669		0	CD4T, Artery_Coronary, Artery_Tibial, Brain_Spinal_cord_cervical_c-1, Brain_Substantia_nigra, Colon_Sigmoid, Esophagus_Gastroesophageal_Junction, Muscle_Skeletal, Nerve_Tibial, Pituitary, Skin_Not_Sun_Exposed_Suprapubic, Spleen, Testis, Thyroid	14	0.828844	0.927412	wFisher	one	14	14	0	14	14	pc8,pc0,pc2,pc1,pc7,pc10,pc5,pc4,pc9,pc3,pc6	0.726084	0.811582	0.352337	0.139315	0.331505	0.563357	0.378502	0.311818	0.3646	0.944868	0.511738	0.918513	0.596903	0.82314
ENSG00000131153	GINS2	0	CD4T, Whole_Blood_GS, Artery_Coronary, Brain_Spinal_cord_cervical_c-1, Esophagus_Gastroesophageal_Junction, Esophagus_Mucosa, Heart_Left_Ventricle, Stomach, Testis, Thyroid	10	0.828962	0.927417	wFisher	one	14	10	0	10	10	pc2,pc4,pc1,pc8,pc7,pc0,pc9,pc3	0.2181	0.103963	0.571843	0.545684	0.433379	0.97624	0.972666	0.983516	0.540664	0.911703	0.990553	0.483895	0.36361	0.0985181
ENSG00000196616	ADH1B	0	Nasal_Epithelium, Adipose_Subcutaneous, Adipose_Visceral_Omentum, Artery_Aorta, Artery_Tibial, Brain_Caudate_basal_ganglia, Brain_Hypothalamus, Cells_Cultured_fibroblasts, Cells_EBV-transformed_lymphocytes, Colon_Sigmoid, Colon_Transverse, Esophagus_Muscularis, Heart_Atrial_Appendage, Lung, Muscle_Skeletal, Nerve_Tibial, Skin_Sun_Exposed_Lower_leg, Spleen, Thyroid, Uterus	20	0.828911	0.927417	wFisher	one	14	20	0	20	20	pc3,pc12,pc8,pc11,pc7,pc1	0.635164	0.854674	0.481699	0.239781	0.867678	0.535405	0.421408	0.217608	0.133551	0.621285	0.863514	0.798701	0.723077	0.327205
ENSG00000092098	RNF31	0	Adipose_Subcutaneous, Artery_Aorta, Artery_Coronary, Artery_Tibial, Brain_Cerebellar_Hemisphere, Brain_Nucleus_accumbens_basal_ganglia, Nerve_Tibial, Skin_Sun_Exposed_Lower_leg, Stomach	9	0.82899	0.927417	wFisher	one	14	9	0	9	9	pc7,pc5,pc3,pc4,pc0,pc6	0.776412	0.890338	0.0947184	0.482987	0.64746	0.317451	0.216426	0.65578	0.445005	0.180516	0.564805	0.87545	0.9303	0.103918
ENSG00000151135	TMEM263	0	CD4T, Nasal_Epithelium, Whole_Blood_GS, Adipose_Subcutaneous, Artery_Aorta, Artery_Tibial, Brain_Spinal_cord_cervical_c-1, Breast_Mammary_Tissue, Cells_Cultured_fibroblasts, Colon_Sigmoid, Esophagus_Mucosa, Heart_Left_Ventricle, Muscle_Skeletal, Nerve_Tibial, Ovary, Skin_Sun_Exposed_Lower_leg, Spleen, Stomach, Testis	19	0.829082	0.927467	wFisher	one	14	19	0	19	19	pc3,pc2,pc8,pc7,pc13,pc6,pc12,pc4,pc9	0.797765	0.712834	0.835665	0.892837	0.376119	0.268285	0.615537	0.364139	0.307367	0.273729	0.378518	0.238306	0.966533	0.574254
ENSG00000166333	ILK	0	Whole_Blood_GS, Adipose_Subcutaneous, Adipose_Visceral_Omentum, Artery_Aorta, Artery_Tibial, Cells_Cultured_fibroblasts, Colon_Sigmoid, Esophagus_Muscularis, Kidney_Cortex, Lung, Muscle_Skeletal, Nerve_Tibial, Skin_Not_Sun_Exposed_Suprapubic, Skin_Sun_Exposed_Lower_leg, Testis, Thyroid, Uterus, Whole_Blood	18	0.82915	0.92749	wFisher	one	14	18	0	18	18	pc7,pc2,pc3,pc8,pc0,pc6,pc1,pc4	0.85317	0.56297	0.300185	0.791108	0.865975	0.180718	0.0493622	0.721254	0.160814	0.419562	0.349207	0.887779	0.65297	0.425422
ENSG00000275966		0	Brain_Nucleus_accumbens_basal_ganglia, Muscle_Skeletal, Ovary, Skin_Not_Sun_Exposed_Suprapubic	4	0.829283	0.927587	wFisher	one	14	4	0	4	4	pc1,pc0,pc3,pc2	0.836097	0.961542	0.953334	0.445132	0.402811	0.725276	0.0319493	0.831387	0.642533	0.209492	0.299489	0.231252	0.929844	0.774011
ENSG00000196981	WDR5B	0	CD4T, Nasal_Epithelium, Whole_Blood_GS, Adipose_Subcutaneous, Adipose_Visceral_Omentum, Adrenal_Gland, Artery_Aorta, Artery_Coronary, Artery_Tibial, Brain_Amygdala, Brain_Anterior_cingulate_cortex_BA24, Brain_Caudate_basal_ganglia, Brain_Cerebellar_Hemisphere, Brain_Cerebellum, Brain_Cortex, Brain_Frontal_Cortex_BA9, Brain_Nucleus_accumbens_basal_ganglia, basal_ganglia, Brain_Spinal_cord_cervical_c-1, Breast_Mammary_Tissue, Cells_Cultured_fibroblasts, Cells_EBV-transformed_lymphocytes, Colon_Sigmoid, Colon_Transverse, Esophagus_Gastroesophageal_Junction, Esophagus_Mucosa, Esophagus_Muscularis, Heart_Atrial_Appendage, Heart_Left_Ventricle, Liver, Lung, Muscle_Skeletal, Nerve_Tibial, Ovary, Pancreas, Pituitary, Prostate, Skin_Not_Sun_Exposed_Suprapubic, Skin_Sun_Exposed_Lower_leg, Small_Intestine_Terminal_Ileum, Spleen, Stomach, Thyroid, Uterus, Vagina, Whole_Blood	46	0.829544	0.927743	wFisher	one	14	46	0	46	46	pc3,pc1,pc0,pc2,pc6,pc5	0.146367	0.0401267	0.605468	0.831207	0.783917	0.846428	0.938734	0.743546	0.917683	0.24339	0.457007	0.564678	0.698088	0.592276
ENSG00000133874	RNF122	0	Nasal_Epithelium, Whole_Blood_GS, Adrenal_Gland, Artery_Aorta, Cells_Cultured_fibroblasts, Cells_EBV-transformed_lymphocytes, Colon_Sigmoid, Esophagus_Mucosa, Nerve_Tibial, Pancreas, Small_Intestine_Terminal_Ileum, Testis	12	0.829483	0.927743	wFisher	one	14	12	0	12	12	pc3,pc0,pc6,pc4,pc8,pc2,pc5	0.852019	0.537492	0.806712	0.788994	0.899119	0.510932	0.615431	0.858277	0.955255	0.237488	0.645826	0.0634886	0.160806	0.33954
ENSG00000205611	LINC01597	0	CD4T, Whole_Blood_GS, Adipose_Subcutaneous, Adipose_Visceral_Omentum, Adrenal_Gland, Artery_Aorta, Artery_Tibial, Brain_Amygdala, Brain_Anterior_cingulate_cortex_BA24, Brain_Caudate_basal_ganglia, Brain_Cerebellar_Hemisphere, Brain_Cerebellum, Brain_Cortex, Brain_Frontal_Cortex_BA9, Brain_Hippocampus, Brain_Hypothalamus, Brain_Nucleus_accumbens_basal_ganglia, basal_ganglia, Brain_Spinal_cord_cervical_c-1, Brain_Substantia_nigra, Breast_Mammary_Tissue, Colon_Sigmoid, Colon_Transverse, Esophagus_Gastroesophageal_Junction, Esophagus_Mucosa, Esophagus_Muscularis, Heart_Atrial_Appendage, Heart_Left_Ventricle, Kidney_Cortex, Lung, Minor_Salivary_Gland, Nerve_Tibial, Ovary, Pituitary, Prostate, Skin_Not_Sun_Exposed_Suprapubic, Spleen, Thyroid, Uterus, Vagina	40	0.829565	0.927743	wFisher	one	14	40	0	40	40	pc2,pc3,pc1,pc0,pc4	0.873818	0.531871	0.581544	0.664141	0.662289	0.0665413	0.37192	0.887285	0.678862	0.0205158	0.487332	0.188706	0.864386	0.861072
ENSG00000105976	MET	0	CD4T, Nasal_Epithelium, Adipose_Subcutaneous, Artery_Aorta, Artery_Tibial, Brain_Amygdala, Brain_Caudate_basal_ganglia, Brain_Cerebellar_Hemisphere, Brain_Cerebellum, Brain_Hippocampus, Brain_Hypothalamus, Brain_Nucleus_accumbens_basal_ganglia, basal_ganglia, Brain_Spinal_cord_cervical_c-1, Brain_Substantia_nigra, Breast_Mammary_Tissue, Colon_Sigmoid, Esophagus_Muscularis, Lung, Nerve_Tibial, Skin_Not_Sun_Exposed_Suprapubic, Stomach, Thyroid	23	0.829626	0.927759	wFisher	one	14	23	0	23	23	pc7,pc1,pc6,pc2,pc8,pc3,pc5,pc4	0.594917	0.382087	0.0876302	0.33166	0.465568	0.283042	0.418314	0.742216	0.556396	0.638987	0.995137	0.383734	0.547619	0.648868
ENSG00000254586		0	Muscle_Skeletal, Pituitary, Testis	3	0.829684	0.927761	wFisher	one	14	3	0	3	3	pc1,pc0,pc2	0.610332	0.429579	0.183658	0.24808	0.284053	0.643801	0.122144	0.961445	0.225076	0.985596	0.533792	0.965303	0.398296	0.750907
ENSG00000185627	PSMD13	0	Nasal_Epithelium, Whole_Blood_GS, Monocytes_MESA, Adipose_Subcutaneous, Adipose_Visceral_Omentum, Adrenal_Gland, Artery_Aorta, Artery_Coronary, Artery_Tibial, Brain_Amygdala, Brain_Anterior_cingulate_cortex_BA24, Brain_Caudate_basal_ganglia, Brain_Cerebellar_Hemisphere, Brain_Cerebellum, Brain_Cortex, Brain_Frontal_Cortex_BA9, Brain_Hippocampus, Brain_Hypothalamus, Brain_Nucleus_accumbens_basal_ganglia, basal_ganglia, Brain_Spinal_cord_cervical_c-1, Brain_Substantia_nigra, Breast_Mammary_Tissue, Cells_Cultured_fibroblasts, Colon_Sigmoid, Colon_Transverse, Esophagus_Gastroesophageal_Junction, Esophagus_Mucosa, Esophagus_Muscularis, Heart_Atrial_Appendage, Heart_Left_Ventricle, Kidney_Cortex, Liver, Lung, Minor_Salivary_Gland, Nerve_Tibial, Ovary, Pancreas, Pituitary, Prostate, Skin_Not_Sun_Exposed_Suprapubic, Skin_Sun_Exposed_Lower_leg, Spleen, Stomach, Testis, Thyroid, Whole_Blood	47	0.829725	0.927761	wFisher	one	14	47	0	47	47	pc2,pc1,pc0,pc3	0.719635	0.19028	0.23366	0.175553	0.2801	0.213991	0.565808	0.89771	0.820874	0.151834	0.58636	0.352749	0.786861	0.955298
ENSG00000083838	ZNF446	0	Nasal_Epithelium, Whole_Blood_GS, Adipose_Subcutaneous, Brain_Anterior_cingulate_cortex_BA24, Colon_Sigmoid, Esophagus_Gastroesophageal_Junction, Esophagus_Mucosa, Liver, Lung, Ovary, Pancreas, Testis, Thyroid	13	0.829769	0.927761	wFisher	one	14	13	0	13	13	pc2,pc6,pc5,pc0,pc3,pc9,pc4,pc8,pc11	0.962503	0.459248	0.190099	0.263709	0.740079	0.480589	0.399437	0.307088	0.935735	0.648952	0.250393	0.457784	0.740926	0.559536
ENSG00000164434	FABP7	0	Heart_Atrial_Appendage, Muscle_Skeletal, Testis	3	0.829961	0.927923	wFisher	one	14	3	0	3	3	pc1,pc0,pc2	0.410467	0.4797	0.882135	0.789449	0.862371	0.468842	0.75939	0.714351	0.0171731	0.45216	0.686262	0.834149	0.64758	0.218641
ENSG00000253762		0	Colon_Sigmoid, Colon_Transverse	2	0.830038	0.927956	wFisher	one	14	2	0	2	2	pc0,pc1	0.845811	0.182736	0.574205	0.404696	0.487696	0.22426	0.384317	0.593369	0.201667	0.647774	0.170669	0.898306	0.5488	0.804603
ENSG00000100147	CCDC134	0	CD4T, Nasal_Epithelium, Whole_Blood_GS, Adipose_Subcutaneous, Adrenal_Gland, Artery_Coronary, Artery_Tibial, Brain_Cerebellum, Breast_Mammary_Tissue, Cells_Cultured_fibroblasts, Cells_EBV-transformed_lymphocytes, Colon_Transverse, Esophagus_Mucosa, Liver, Lung, Minor_Salivary_Gland, Muscle_Skeletal, Nerve_Tibial, Pancreas, Pituitary, Prostate, Skin_Not_Sun_Exposed_Suprapubic, Skin_Sun_Exposed_Lower_leg, Small_Intestine_Terminal_Ileum, Spleen, Stomach, Testis, Thyroid, Whole_Blood	29	0.830184	0.927961	wFisher	one	14	29	0	29	29	pc5,pc4,pc2,pc1,pc8,pc7,pc0	0.569648	0.353071	0.16887	0.113239	0.513013	0.344108	0.0649557	0.956642	0.954121	0.764185	0.818102	0.761213	0.824459	0.0729934
ENSG00000180535	BHLHA15	0	Nasal_Epithelium, Brain_Amygdala, Brain_Anterior_cingulate_cortex_BA24, Brain_Caudate_basal_ganglia, Brain_Cerebellum, Brain_Cortex, Brain_Frontal_Cortex_BA9, Brain_Hippocampus, Brain_Hypothalamus, Brain_Nucleus_accumbens_basal_ganglia, basal_ganglia, Lung, Prostate, Skin_Not_Sun_Exposed_Suprapubic, Skin_Sun_Exposed_Lower_leg, Spleen, Thyroid	17	0.830168	0.927961	wFisher	one	14	17	0	17	17	pc1,pc2,pc0,pc5,pc6,pc11,pc7,pc4,pc3	0.574651	0.740652	0.0495786	0.383818	0.826457	0.284687	0.0204884	0.862584	0.66425	0.951894	0.41802	0.796005	0.909878	0.988332
ENSG00000239388	ASB14	0	Nasal_Epithelium, Adipose_Subcutaneous, Adipose_Visceral_Omentum, Artery_Aorta, Artery_Tibial, Brain_Amygdala, Brain_Cerebellar_Hemisphere, Brain_Cerebellum, Brain_Hypothalamus, Breast_Mammary_Tissue, Cells_Cultured_fibroblasts, Colon_Sigmoid, Colon_Transverse, Esophagus_Gastroesophageal_Junction, Esophagus_Mucosa, Esophagus_Muscularis, Muscle_Skeletal, Nerve_Tibial, Pituitary, Skin_Not_Sun_Exposed_Suprapubic, Skin_Sun_Exposed_Lower_leg, Spleen	22	0.830153	0.927961	wFisher	one	14	22	0	22	22	pc3,pc4,pc5,pc7,pc1,pc6,pc9,pc0,pc2,pc8	0.760567	0.180545	0.384442	0.0674093	0.718985	0.406368	0.924297	0.315705	0.731244	0.606912	0.561798	0.699216	0.525595	0.968914
ENSG00000167994	RAB3IL1	0	Brain_Caudate_basal_ganglia, Brain_Cerebellar_Hemisphere, Brain_Cortex, Brain_Hypothalamus, Brain_Nucleus_accumbens_basal_ganglia, basal_ganglia, Brain_Spinal_cord_cervical_c-1, Brain_Substantia_nigra, Breast_Mammary_Tissue, Cells_Cultured_fibroblasts, Lung, Spleen, Thyroid, Whole_Blood	14	0.830396	0.928146	wFisher	one	14	14	0	14	14	pc3,pc8,pc1,pc2,pc4	0.320709	0.86393	0.823627	0.0577147	0.363202	0.334541	0.577754	0.879065	0.537562	0.496357	0.583327	0.290483	0.56274	0.587645
ENSG00000198624	CCDC69	0	CD4T, Nasal_Epithelium, Whole_Blood_GS, Adipose_Subcutaneous, Adipose_Visceral_Omentum, Brain_Cerebellum, Brain_Hypothalamus, Cells_Cultured_fibroblasts, Colon_Sigmoid, Esophagus_Mucosa, Esophagus_Muscularis, Heart_Atrial_Appendage, Heart_Left_Ventricle, Liver, Lung, Muscle_Skeletal, Nerve_Tibial, Ovary, Pancreas, Pituitary, Skin_Not_Sun_Exposed_Suprapubic, Skin_Sun_Exposed_Lower_leg, Spleen, Testis, Whole_Blood	25	0.830475	0.928181	wFisher	one	14	25	0	25	25	pc7,pc19,pc14,pc6,pc10,pc15,pc8,pc5,pc18,pc4,pc2	0.679243	0.268182	0.98287	0.527047	0.494488	0.560302	0.245033	0.178648	0.499382	0.153107	0.591158	0.722171	0.952522	0.68076
ENSG00000213626	LBH	0	Nasal_Epithelium, Whole_Blood_GS, Adipose_Subcutaneous, Adipose_Visceral_Omentum, Artery_Aorta, Artery_Tibial, basal_ganglia, Brain_Substantia_nigra, Breast_Mammary_Tissue, Colon_Transverse, Esophagus_Mucosa, Heart_Left_Ventricle, Minor_Salivary_Gland, Muscle_Skeletal, Nerve_Tibial, Skin_Not_Sun_Exposed_Suprapubic, Skin_Sun_Exposed_Lower_leg, Thyroid, Whole_Blood	19	0.830608	0.928277	wFisher	one	14	19	0	19	19	pc14,pc5,pc12,pc8,pc9,pc11,pc0,pc2,pc7	0.117946	0.617084	0.199842	0.870737	0.301097	0.359608	0.963291	0.866637	0.407854	0.893366	0.489583	0.578004	0.73199	0.519756
ENSG00000254226	LINC01933	0	CD4T, Whole_Blood_GS, Adipose_Subcutaneous, Adipose_Visceral_Omentum, Adrenal_Gland, Artery_Aorta, Brain_Cerebellum, Brain_Cortex, Brain_Frontal_Cortex_BA9, Breast_Mammary_Tissue, Colon_Sigmoid, Colon_Transverse, Esophagus_Gastroesophageal_Junction, Esophagus_Mucosa, Esophagus_Muscularis, Heart_Atrial_Appendage, Lung, Minor_Salivary_Gland, Muscle_Skeletal, Nerve_Tibial, Ovary, Pituitary, Prostate, Skin_Not_Sun_Exposed_Suprapubic, Skin_Sun_Exposed_Lower_leg, Small_Intestine_Terminal_Ileum, Spleen, Thyroid	28	0.830659	0.928281	wFisher	one	14	28	0	28	28	pc7,pc2,pc6,pc4,pc9,pc1,pc0,pc5	0.13037	0.526776	0.876086	0.861055	0.865452	0.646817	0.435093	0.526254	0.237957	0.0603249	0.790382	0.920721	0.650051	0.587441
ENSG00000254533		0	Adipose_Visceral_Omentum, Artery_Tibial, Brain_Hippocampus, Brain_Spinal_cord_cervical_c-1, Colon_Sigmoid, Muscle_Skeletal	6	0.830778	0.928306	wFisher	one	14	6	0	6	6	pc0,pc3,pc5,pc1,pc2,pc4	0.283754	0.0536666	0.355975	0.839551	0.154713	0.885878	0.679306	0.838762	0.979249	0.830079	0.982627	0.777194	0.436191	0.403782
ENSG00000155970	MICU3	0	CD4T, Nasal_Epithelium, Whole_Blood_GS, Adipose_Subcutaneous, Artery_Aorta, Artery_Tibial, Brain_Frontal_Cortex_BA9, Brain_Hypothalamus, Breast_Mammary_Tissue, Cells_Cultured_fibroblasts, Colon_Sigmoid, Esophagus_Mucosa, Heart_Atrial_Appendage, Lung, Muscle_Skeletal, Thyroid, Whole_Blood	17	0.830873	0.928306	wFisher	one	14	17	0	17	17	pc6,pc1,pc10,pc16,pc0,pc13,pc7,pc9,pc3,pc11	0.453238	0.18699	0.969428	0.623184	0.680138	0.821581	0.356391	0.789758	0.935824	0.45746	0.238529	0.07778	0.824172	0.875993
ENSG00000144218	AFF3	0	CD4T, Whole_Blood_GS, Adipose_Subcutaneous, Adipose_Visceral_Omentum, Artery_Aorta, Artery_Coronary, Artery_Tibial, Brain_Anterior_cingulate_cortex_BA24, Brain_Caudate_basal_ganglia, Brain_Cerebellar_Hemisphere, Brain_Cerebellum, Brain_Cortex, Brain_Frontal_Cortex_BA9, Brain_Hippocampus, Brain_Hypothalamus, Brain_Nucleus_accumbens_basal_ganglia, basal_ganglia, Esophagus_Mucosa, Esophagus_Muscularis, Lung, Nerve_Tibial, Ovary, Pancreas, Prostate, Skin_Sun_Exposed_Lower_leg, Spleen, Stomach, Whole_Blood	28	0.83081	0.928306	wFisher	one	14	28	0	28	28	pc2,pc10,pc9,pc5,pc3,pc4,pc12,pc16,pc8,pc1	0.547329	0.40372	0.269555	0.719307	0.823714	0.649005	0.728784	0.506598	0.114318	0.2439	0.837025	0.321542	0.990759	0.641601
ENSG00000251161		0	CD4T, Whole_Blood_GS	2	0.830846	0.928306	wFisher	one	14	2	0	2	2	pc1,pc0	0.604324	0.894635	0.161482	0.338267	0.909525	0.220905	0.683127	0.457113	0.107497	0.573098	0.836569	0.885385	0.355741	0.977777
ENSG00000169181	GSG1L	0	Artery_Aorta, Artery_Coronary, Artery_Tibial, Brain_Cerebellum, basal_ganglia, Heart_Atrial_Appendage, Heart_Left_Ventricle, Lung, Nerve_Tibial, Whole_Blood	10	0.830918	0.928306	wFisher	one	14	10	0	10	10	pc9,pc5,pc4,pc1,pc3,pc2,pc0,pc6,pc8	0.725626	0.702051	0.102795	0.829712	0.203366	0.707817	0.760093	0.510915	0.522042	0.559735	0.707836	0.437559	0.776483	0.759879
ENSG00000102890	ELMO3	0	CD4T, Whole_Blood_GS, Adipose_Subcutaneous, Adipose_Visceral_Omentum, Artery_Aorta, Artery_Coronary, Artery_Tibial, Brain_Anterior_cingulate_cortex_BA24, Brain_Cerebellar_Hemisphere, Brain_Cerebellum, Brain_Cortex, Brain_Hippocampus, Brain_Spinal_cord_cervical_c-1, Cells_Cultured_fibroblasts, Esophagus_Gastroesophageal_Junction, Esophagus_Muscularis, Heart_Left_Ventricle, Muscle_Skeletal, Nerve_Tibial, Ovary, Skin_Not_Sun_Exposed_Suprapubic, Skin_Sun_Exposed_Lower_leg, Spleen, Thyroid, Whole_Blood	25	0.831168	0.928375	wFisher	one	14	25	0	25	25	pc10,pc2,pc0,pc7,pc3,pc4,pc6,pc1,pc5	0.158013	0.527194	0.934846	0.0681888	0.860465	0.413858	0.78804	0.537568	0.954036	0.921607	0.693312	0.343315	0.966325	0.0924693
ENSG00000074935	TUBE1	0	CD4T, Nasal_Epithelium, Whole_Blood_GS, Adrenal_Gland, Brain_Nucleus_accumbens_basal_ganglia, Breast_Mammary_Tissue, Heart_Left_Ventricle, Kidney_Cortex, Lung, Skin_Not_Sun_Exposed_Suprapubic, Skin_Sun_Exposed_Lower_leg, Stomach, Testis	13	0.831074	0.928375	wFisher	one	14	13	0	13	13	pc8,pc9,pc1,pc7,pc6,pc10,pc5,pc4	0.320997	0.829139	0.869282	0.796325	0.62365	0.17207	0.112873	0.902309	0.433761	0.311961	0.857484	0.127697	0.689737	0.458923
ENSG00000138002	IFT172	0	Nasal_Epithelium, Breast_Mammary_Tissue, Ovary, Spleen	4	0.831151	0.928375	wFisher	one	14	4	0	4	4	pc1,pc0,pc3,pc2	0.396282	0.166138	0.295455	0.614532	0.902915	0.533353	0.376084	0.836461	0.406034	0.436704	0.893019	0.130821	0.990904	0.254618
ENSG00000108932	SLC16A6	0	Whole_Blood_GS, Monocytes_MESA, Adipose_Visceral_Omentum, Artery_Aorta, Artery_Tibial, Brain_Cortex, Esophagus_Mucosa, Esophagus_Muscularis, Heart_Left_Ventricle, Lung, Muscle_Skeletal, Pituitary, Skin_Not_Sun_Exposed_Suprapubic, Skin_Sun_Exposed_Lower_leg, Stomach, Whole_Blood	16	0.831168	0.928375	wFisher	one	14	16	0	16	16	pc6,pc10,pc7,pc11,pc12,pc13,pc2,pc3,pc1	0.56345	0.142312	0.605821	0.858798	0.535845	0.416005	0.405182	0.826989	0.118004	0.570955	0.424125	0.655916	0.413492	0.943343
ENSG00000140481	CCDC33	0	Pituitary, Testis	2	0.831478	0.928488	wFisher	one	14	2	0	2	2	pc0,pc1	0.156216	0.694055	0.355654	0.22794	0.9179	0.385872	0.738643	0.665695	0.889825	0.420064	0.472229	0.599761	0.291801	0.458666
ENSG00000160318	CLDND2	0	CD4T, Whole_Blood_GS, Esophagus_Gastroesophageal_Junction, Testis	4	0.831319	0.928488	wFisher	one	14	4	0	4	4	pc2,pc0,pc1,pc3	0.215103	0.22733	0.697679	0.6647	0.574433	0.346831	0.769897	0.936624	0.507182	0.727014	0.822893	0.40799	0.196568	0.211281
ENSG00000122257	RBBP6	0	CD4T, Whole_Blood_GS, Adipose_Subcutaneous, Kidney_Cortex, Nerve_Tibial, Small_Intestine_Terminal_Ileum, Testis	7	0.831555	0.928488	wFisher	one	14	7	0	7	7	pc1,pc2,pc4,pc5,pc3,pc6,pc0	0.235264	0.498523	0.246297	0.926084	0.894802	0.368123	0.243684	0.977164	0.524489	0.223098	0.931301	0.481532	0.190259	0.473969
ENSG00000257949	TEN1	0	Whole_Blood_GS, Adipose_Subcutaneous, Adipose_Visceral_Omentum, Adrenal_Gland, Artery_Aorta, Artery_Coronary, Artery_Tibial, Brain_Amygdala, Brain_Anterior_cingulate_cortex_BA24, Brain_Caudate_basal_ganglia, Brain_Cerebellar_Hemisphere, Brain_Cerebellum, Brain_Cortex, Brain_Frontal_Cortex_BA9, Brain_Hippocampus, Brain_Hypothalamus, Brain_Nucleus_accumbens_basal_ganglia, basal_ganglia, Brain_Spinal_cord_cervical_c-1, Brain_Substantia_nigra, Breast_Mammary_Tissue, Cells_Cultured_fibroblasts, Cells_EBV-transformed_lymphocytes, Colon_Sigmoid, Colon_Transverse, Esophagus_Gastroesophageal_Junction, Esophagus_Mucosa, Esophagus_Muscularis, Heart_Atrial_Appendage, Heart_Left_Ventricle, Kidney_Cortex, Liver, Lung, Minor_Salivary_Gland, Muscle_Skeletal, Nerve_Tibial, Ovary, Pancreas, Pituitary, Prostate, Skin_Not_Sun_Exposed_Suprapubic, Skin_Sun_Exposed_Lower_leg, Small_Intestine_Terminal_Ileum, Spleen, Stomach, Testis, Thyroid, Uterus, Vagina, Whole_Blood	50	0.83145	0.928488	wFisher	one	14	50	0	50	50	pc1,pc2,pc0	0.379147	0.109347	0.982541	0.830287	0.564858	0.0411437	0.689795	0.918927	0.613984	0.192838	0.709599	0.53703	0.48148	0.155873
ENSG00000114739	ACVR2B	0	CD4T, Whole_Blood_GS, Artery_Tibial, Brain_Cerebellar_Hemisphere, Brain_Cerebellum, Esophagus_Mucosa, Testis, Thyroid, Whole_Blood	9	0.831599	0.928488	wFisher	one	14	9	0	9	9	pc6,pc3,pc1,pc4,pc5,pc2	0.689315	0.923569	0.320253	0.655763	0.563626	0.0987504	0.688122	0.729514	0.665896	0.659226	0.505531	0.849783	0.342711	0.0270819
ENSG00000137168	PPIL1	0	CD4T, Nasal_Epithelium, Whole_Blood_GS, Artery_Coronary, Artery_Tibial, Brain_Anterior_cingulate_cortex_BA24, Cells_Cultured_fibroblasts, Colon_Transverse, Esophagus_Mucosa, Esophagus_Muscularis, Heart_Atrial_Appendage, Heart_Left_Ventricle, Minor_Salivary_Gland, Pancreas, Skin_Not_Sun_Exposed_Suprapubic, Skin_Sun_Exposed_Lower_leg, Stomach, Thyroid, Whole_Blood	19	0.83146	0.928488	wFisher	one	14	19	0	19	19	pc12,pc7,pc4,pc5,pc1,pc3,pc8,pc2,pc6	0.843835	0.906636	0.454924	0.417832	0.0449321	0.884397	0.0683147	0.841923	0.447583	0.600815	0.437618	0.890187	0.809153	0.703794
ENSG00000134480	CCNH	0	CD4T, Whole_Blood_GS, Heart_Left_Ventricle, Prostate, Skin_Sun_Exposed_Lower_leg	5	0.831586	0.928488	wFisher	one	14	5	0	5	5	pc0,pc4,pc2,pc1,pc3	0.995605	0.729526	0.918752	0.0572623	0.336197	0.861484	0.197755	0.61169	0.892108	0.0589911	0.637152	0.593795	0.676625	0.565894
ENSG00000111011	RSRC2	0	Nasal_Epithelium, Whole_Blood_GS, Artery_Tibial, Brain_Substantia_nigra, Muscle_Skeletal, Whole_Blood	6	0.831698	0.928546	wFisher	one	14	6	0	6	6	pc0,pc2,pc4,pc1	0.888109	0.136404	0.118732	0.86599	0.676068	0.513987	0.497714	0.370688	0.93217	0.420737	0.534698	0.819783	0.399946	0.594966
ENSG00000260388	LINC00562	0	Whole_Blood_GS, Adipose_Subcutaneous, Adipose_Visceral_Omentum, Artery_Tibial, Brain_Cerebellar_Hemisphere, Brain_Cerebellum, Brain_Cortex, Brain_Frontal_Cortex_BA9, Brain_Nucleus_accumbens_basal_ganglia, Breast_Mammary_Tissue, Colon_Sigmoid, Esophagus_Mucosa, Esophagus_Muscularis, Lung, Muscle_Skeletal, Nerve_Tibial, Skin_Not_Sun_Exposed_Suprapubic, Skin_Sun_Exposed_Lower_leg, Small_Intestine_Terminal_Ileum, Stomach	20	0.831768	0.928564	wFisher	one	14	20	0	20	20	pc4,pc1,pc5,pc7,pc13,pc6	0.199967	0.178822	0.321687	0.179229	0.755084	0.999925	0.898179	0.485849	0.68432	0.295447	0.906661	0.734692	0.656913	0.538768
ENSG00000284194	SCO2	0	Nasal_Epithelium, Whole_Blood_GS	2	0.831809	0.928564	wFisher	one	14	2	0	2	2	pc1,pc0	0.790671	0.552555	0.241585	0.783806	0.789409	0.254558	0.247403	0.992661	0.148371	0.484253	0.609256	0.175644	0.418339	0.614789
ENSG00000069011	PITX1	0	Nasal_Epithelium, Adipose_Subcutaneous, Adipose_Visceral_Omentum, Cells_Cultured_fibroblasts, Esophagus_Mucosa, Nerve_Tibial, Testis, Whole_Blood	8	0.832006	0.928731	wFisher	one	14	8	0	8	8	pc2,pc6,pc4,pc5,pc3,pc0	0.768316	0.191488	0.679427	0.540798	0.911988	0.540965	0.837226	0.155464	0.217453	0.760974	0.270315	0.773781	0.798346	0.799511
ENSG00000248597		0	Esophagus_Mucosa, Skin_Not_Sun_Exposed_Suprapubic, Testis, Uterus	4	0.832308	0.929016	wFisher	one	14	4	0	4	4	pc0,pc1,pc2,pc3	0.891786	0.352451	0.342664	0.943861	0.279999	0.0816621	0.590413	0.520567	0.39122	0.616202	0.579427	0.818192	0.492949	0.217585
ENSG00000127554	GFER	0	CD4T, Nasal_Epithelium, Whole_Blood_GS, Artery_Tibial, Brain_Amygdala, Brain_Anterior_cingulate_cortex_BA24, Brain_Caudate_basal_ganglia, Brain_Cortex, Brain_Frontal_Cortex_BA9, Brain_Hippocampus, Brain_Nucleus_accumbens_basal_ganglia, basal_ganglia, Brain_Spinal_cord_cervical_c-1, Cells_Cultured_fibroblasts, Esophagus_Mucosa, Lung, Muscle_Skeletal, Pancreas, Pituitary, Skin_Not_Sun_Exposed_Suprapubic, Skin_Sun_Exposed_Lower_leg, Spleen, Stomach, Testis, Thyroid, Whole_Blood	26	0.832426	0.929095	wFisher	one	14	26	0	26	26	pc12,pc1,pc7,pc6,pc5,pc3,pc10,pc0	0.813754	0.581913	0.280307	0.935255	0.898367	0.933584	0.22861	0.912334	0.813351	0.491617	0.132341	0.386328	0.210368	0.432859
ENSG00000125787	GNRH2	0	Adrenal_Gland, Brain_Caudate_basal_ganglia, Brain_Hippocampus, basal_ganglia, Testis	5	0.832501	0.929126	wFisher	one	14	5	0	5	5	pc3,pc1,pc2,pc4,pc0	0.476694	0.204332	0.570617	0.417812	0.332078	0.840409	0.804009	0.999013	0.0898655	0.022705	0.802589	0.833956	0.993177	0.314709
ENSG00000128709	HOXD9	0	Adipose_Subcutaneous, Adipose_Visceral_Omentum, Adrenal_Gland, Artery_Tibial, Breast_Mammary_Tissue, Cells_Cultured_fibroblasts, Esophagus_Mucosa, Nerve_Tibial, Testis, Vagina	10	0.832688	0.929199	wFisher	one	14	10	0	10	10	pc8,pc5,pc4,pc0,pc1,pc6,pc3	0.0711997	0.893787	0.437123	0.773853	0.25464	0.530358	0.92556	0.428802	0.411527	0.956685	0.841736	0.675538	0.949643	0.859468
ENSG00000251584		0	Whole_Blood_GS, Colon_Sigmoid, Colon_Transverse, Esophagus_Gastroesophageal_Junction, Esophagus_Mucosa, Esophagus_Muscularis, Liver, Lung, Prostate, Skin_Not_Sun_Exposed_Suprapubic, Skin_Sun_Exposed_Lower_leg, Small_Intestine_Terminal_Ileum, Spleen, Stomach, Testis, Uterus, Vagina, Whole_Blood	18	0.832815	0.929199	wFisher	one	14	18	0	18	18	pc0,pc4,pc3,pc8,pc5,pc2	0.434439	0.96495	0.845637	0.883126	0.532507	0.40008	0.329632	0.599527	0.518235	0.228189	0.757347	0.615665	0.266396	0.173714
ENSG00000184939	ZFP90	0	CD4T, Nasal_Epithelium, Whole_Blood_GS, Monocytes_MESA, Adipose_Subcutaneous, Artery_Tibial, Brain_Anterior_cingulate_cortex_BA24, Brain_Caudate_basal_ganglia, Brain_Cortex, Brain_Frontal_Cortex_BA9, Brain_Nucleus_accumbens_basal_ganglia, Brain_Spinal_cord_cervical_c-1, Cells_Cultured_fibroblasts, Cells_EBV-transformed_lymphocytes, Heart_Atrial_Appendage, Heart_Left_Ventricle, Kidney_Cortex, Lung, Muscle_Skeletal, Prostate, Small_Intestine_Terminal_Ileum, Spleen, Testis, Vagina, Whole_Blood	25	0.832633	0.929199	wFisher	one	14	25	0	25	25	pc1,pc2,pc3,pc5,pc7,pc6,pc0	0.455033	0.383706	0.78374	0.787393	0.941411	0.768518	0.816734	0.411882	0.82961	0.849367	0.385947	0.0680669	0.872388	0.404261
ENSG00000152208	GRID2	0	Adrenal_Gland, Brain_Hippocampus, Brain_Hypothalamus, Brain_Spinal_cord_cervical_c-1, Brain_Substantia_nigra, Nerve_Tibial, Testis	7	0.832808	0.929199	wFisher	one	14	7	0	7	7	pc4,pc2,pc5,pc0,pc1,pc3	0.503291	0.874629	0.950363	0.715406	0.377955	0.597101	0.497312	0.345458	0.936776	0.823493	0.750957	0.0680383	0.856052	0.626181
ENSG00000090975	PITPNM2	0	Whole_Blood_GS, Adipose_Visceral_Omentum, Artery_Tibial, Brain_Amygdala, Brain_Cerebellar_Hemisphere, Brain_Cerebellum, Esophagus_Mucosa, Thyroid	8	0.832831	0.929199	wFisher	one	14	8	0	8	8	pc6,pc1,pc5,pc2,pc3,pc4	0.937938	0.224989	0.154786	0.575732	0.836933	0.89148	0.79232	0.102172	0.796267	0.349427	0.658058	0.700345	0.937057	0.514392
ENSG00000153560	UBP1	0	Nasal_Epithelium, Whole_Blood_GS, Monocytes_MESA, Artery_Tibial, Brain_Cerebellar_Hemisphere, Brain_Cerebellum, Brain_Cortex, Breast_Mammary_Tissue, Esophagus_Gastroesophageal_Junction, Lung, Muscle_Skeletal, Nerve_Tibial, Pituitary, Skin_Sun_Exposed_Lower_leg, Testis	15	0.83285	0.929199	wFisher	one	14	15	0	15	15	pc6,pc4,pc5,pc0,pc3,pc8,pc7,pc2,pc1	0.942419	0.62567	0.0328212	0.281287	0.934616	0.389664	0.519585	0.397798	0.930555	0.183871	0.503557	0.715506	0.800764	0.530666
ENSG00000260496		0	CD4T, Whole_Blood_GS	2	0.833075	0.929344	wFisher	one	14	2	0	2	2	pc0,pc1	0.599616	0.591326	0.0878233	0.103862	0.776026	0.504528	0.288335	0.988295	0.585334	0.899201	0.727524	0.679104	0.649812	0.044259
ENSG00000168734	PKIG	0	CD4T, Whole_Blood_GS, Adrenal_Gland, Artery_Coronary, Brain_Cerebellar_Hemisphere, Brain_Cerebellum, Heart_Atrial_Appendage, Thyroid, Whole_Blood	9	0.833041	0.929344	wFisher	one	14	9	0	9	9	pc0,pc6,pc1,pc5,pc3,pc4	0.884421	0.673968	0.00581451	0.245696	0.521199	0.204927	0.389884	0.898418	0.768523	0.553818	0.854543	0.812548	0.606439	0.708279
ENSG00000141505	ASGR1	0	CD4T, Whole_Blood_GS, Esophagus_Mucosa, Esophagus_Muscularis, Pituitary	5	0.833151	0.929355	wFisher	one	14	5	0	5	5	pc3,pc1,pc0,pc4,pc2	0.150373	0.721609	0.521951	0.771685	0.625918	0.81521	0.111555	0.929225	0.349465	0.560046	0.27168	0.631244	0.58082	0.689176
ENSG00000165917	RAPSN	0	Nasal_Epithelium, Adipose_Visceral_Omentum, Brain_Caudate_basal_ganglia, Brain_Cortex, Brain_Frontal_Cortex_BA9, Brain_Hippocampus, Colon_Transverse, Muscle_Skeletal, Nerve_Tibial, Skin_Not_Sun_Exposed_Suprapubic, Skin_Sun_Exposed_Lower_leg, Thyroid	12	0.833179	0.929355	wFisher	one	14	12	0	12	12	pc2,pc6,pc3,pc1,pc0,pc5,pc4	0.601347	0.590704	0.17294	0.45294	0.679167	0.548353	0.741147	0.726628	0.509887	0.640203	0.836694	0.191912	0.325398	0.791568
ENSG00000091490	SEL1L3	0	CD4T, Nasal_Epithelium, Whole_Blood_GS, Monocytes_MESA, Adipose_Subcutaneous, Adipose_Visceral_Omentum, Adrenal_Gland, Artery_Aorta, Artery_Tibial, Brain_Caudate_basal_ganglia, Brain_Cerebellar_Hemisphere, Brain_Cerebellum, Brain_Cortex, Brain_Frontal_Cortex_BA9, Brain_Nucleus_accumbens_basal_ganglia, basal_ganglia, Breast_Mammary_Tissue, Cells_Cultured_fibroblasts, Esophagus_Gastroesophageal_Junction, Esophagus_Mucosa, Esophagus_Muscularis, Heart_Atrial_Appendage, Heart_Left_Ventricle, Liver, Nerve_Tibial, Pituitary, Prostate, Skin_Not_Sun_Exposed_Suprapubic, Skin_Sun_Exposed_Lower_leg, Spleen, Stomach, Whole_Blood	32	0.833284	0.92942	wFisher	one	14	32	0	32	32	pc5,pc12,pc1,pc3,pc7,pc4,pc6,pc0	0.196793	0.863147	0.641846	0.148726	0.632533	0.738674	0.913168	0.335643	0.991977	0.868732	0.776679	0.192062	0.933972	0.517582
ENSG00000179057	IGSF22	0	CD4T, Whole_Blood_GS, Brain_Anterior_cingulate_cortex_BA24, Brain_Caudate_basal_ganglia, Brain_Cerebellum, Brain_Cortex, Brain_Nucleus_accumbens_basal_ganglia, basal_ganglia, Breast_Mammary_Tissue, Cells_EBV-transformed_lymphocytes, Colon_Transverse, Esophagus_Gastroesophageal_Junction, Esophagus_Mucosa, Heart_Atrial_Appendage, Heart_Left_Ventricle, Nerve_Tibial, Pancreas, Pituitary, Prostate, Skin_Not_Sun_Exposed_Suprapubic, Skin_Sun_Exposed_Lower_leg, Small_Intestine_Terminal_Ileum, Spleen, Thyroid, Whole_Blood	25	0.83338	0.929474	wFisher	one	14	25	0	25	25	pc0,pc12,pc3,pc6,pc5,pc9,pc1,pc7	0.384591	0.0141314	0.823631	0.803833	0.838973	0.484227	0.668601	0.352852	0.513176	0.132381	0.907564	0.995628	0.783552	0.942727
ENSG00000187676	B3GLCT	0	CD4T, Nasal_Epithelium, Whole_Blood_GS, Monocytes_MESA, Adipose_Subcutaneous, Adipose_Visceral_Omentum, Adrenal_Gland, Artery_Aorta, Artery_Coronary, Artery_Tibial, Brain_Caudate_basal_ganglia, Brain_Cortex, Brain_Hippocampus, Brain_Spinal_cord_cervical_c-1, Breast_Mammary_Tissue, Cells_Cultured_fibroblasts, Colon_Sigmoid, Colon_Transverse, Esophagus_Gastroesophageal_Junction, Esophagus_Mucosa, Esophagus_Muscularis, Heart_Atrial_Appendage, Heart_Left_Ventricle, Kidney_Cortex, Lung, Minor_Salivary_Gland, Muscle_Skeletal, Nerve_Tibial, Ovary, Pancreas, Skin_Not_Sun_Exposed_Suprapubic, Skin_Sun_Exposed_Lower_leg, Spleen, Stomach, Testis, Thyroid	36	0.83364	0.929681	wFisher	one	14	36	0	36	36	pc3,pc9,pc7,pc10,pc2,pc8,pc0,pc4	0.536458	0.586387	0.501668	0.437935	0.933533	0.298025	0.177679	0.760612	0.185501	0.803242	0.225913	0.384267	0.672865	0.62982
ENSG00000275198	LINC02960	0	CD4T, Whole_Blood_GS, Adipose_Subcutaneous, Artery_Tibial, Brain_Caudate_basal_ganglia, Brain_Cerebellar_Hemisphere, Brain_Cerebellum, Brain_Frontal_Cortex_BA9, Brain_Hippocampus, Brain_Nucleus_accumbens_basal_ganglia, Cells_Cultured_fibroblasts, Esophagus_Gastroesophageal_Junction, Esophagus_Mucosa, Esophagus_Muscularis, Muscle_Skeletal, Nerve_Tibial, Pituitary, Skin_Not_Sun_Exposed_Suprapubic, Skin_Sun_Exposed_Lower_leg, Stomach, Testis, Thyroid	22	0.833708	0.929681	wFisher	one	14	22	0	22	22	pc2,pc1,pc4,pc3	0.686662	0.942085	0.73687	0.575334	0.506376	0.579569	0.485456	0.458046	0.828075	0.376723	0.627348	0.793192	0.0481848	0.918259
ENSG00000179387	ELMOD2	0	Nasal_Epithelium, Adipose_Subcutaneous, Artery_Tibial, Brain_Frontal_Cortex_BA9, Breast_Mammary_Tissue, Pancreas	6	0.833675	0.929681	wFisher	one	14	6	0	6	6	pc2,pc3,pc1,pc5,pc4,pc0	0.790675	0.729007	0.521381	0.192552	0.124325	0.91321	0.817793	0.382799	0.427212	0.590779	0.329351	0.862966	0.691061	0.921525
ENSG00000120055	C10orf95	0	Kidney_Cortex, Skin_Not_Sun_Exposed_Suprapubic, Skin_Sun_Exposed_Lower_leg, Thyroid	4	0.833957	0.929696	wFisher	one	14	4	0	4	4	pc2,pc3,pc0,pc1	0.267151	0.0165687	0.946073	0.642952	0.606404	0.277816	0.880138	0.794945	0.865987	0.233184	0.656965	0.477235	0.699218	0.568528
ENSG00000149782	PLCB3	0	Brain_Frontal_Cortex_BA9, Esophagus_Mucosa, Minor_Salivary_Gland, Spleen	4	0.833908	0.929696	wFisher	one	14	4	0	4	4	pc0,pc3,pc1,pc2	0.381117	0.250556	0.775173	0.759127	0.84324	0.461189	0.477186	0.651644	0.122857	0.41612	0.933759	0.224029	0.783544	0.510319
ENSG00000160469	BRSK1	0	Monocytes_MESA, Brain_Caudate_basal_ganglia, Brain_Cortex, Small_Intestine_Terminal_Ileum	4	0.833812	0.929696	wFisher	one	14	4	0	4	4	pc0,pc2,pc3,pc1	0.531763	0.438325	0.0424749	0.478367	0.37739	0.249371	0.505398	0.802377	0.595614	0.272401	0.528083	0.699839	0.880773	0.560636
ENSG00000092054	MYH7	0	Nasal_Epithelium, Artery_Aorta, Esophagus_Muscularis, Muscle_Skeletal	4	0.833919	0.929696	wFisher	one	14	4	0	4	4	pc1,pc3,pc0,pc2	0.819333	0.388818	0.911949	0.921982	0.329518	0.334622	0.486879	0.237542	0.421698	0.21501	0.555858	0.941527	0.336519	0.836464
ENSG00000146857	STRA8	0	Brain_Caudate_basal_ganglia, Brain_Nucleus_accumbens_basal_ganglia	2	0.833834	0.929696	wFisher	one	14	2	0	2	2	pc1,pc0	0.923299	0.0923914	0.557349	0.380003	0.78616	0.426242	0.176751	0.521967	0.833926	0.873071	0.84915	0.374049	0.250217	0.932289
ENSG00000115884	SDC1	0	Nasal_Epithelium, Adipose_Subcutaneous, Adipose_Visceral_Omentum, Adrenal_Gland, Artery_Tibial, Brain_Cerebellum, basal_ganglia, Cells_Cultured_fibroblasts, Colon_Sigmoid, Colon_Transverse, Esophagus_Muscularis, Nerve_Tibial, Ovary, Skin_Not_Sun_Exposed_Suprapubic, Skin_Sun_Exposed_Lower_leg, Small_Intestine_Terminal_Ileum, Spleen, Stomach, Thyroid	19	0.834157	0.929867	wFisher	one	14	19	0	19	19	pc7,pc5,pc8,pc10,pc16,pc14,pc13,pc0	0.715253	0.168101	0.417119	0.577943	0.411	0.606773	0.580473	0.106391	0.750403	0.640824	0.907929	0.709593	0.816216	0.920849
ENSG00000205544	TMEM256	0	Artery_Aorta, Artery_Tibial, Brain_Cerebellar_Hemisphere, Brain_Nucleus_accumbens_basal_ganglia, Colon_Sigmoid, Prostate	6	0.834231	0.929896	wFisher	one	14	6	0	6	6	pc4,pc5,pc0,pc1,pc2	0.521351	0.355404	0.391103	0.438943	0.117765	0.581537	0.90467	0.479005	0.754851	0.994049	0.997546	0.640834	0.517713	0.318517
ENSG00000169519	METTL15	0	CD4T, Nasal_Epithelium, Whole_Blood_GS, Monocytes_MESA, Adipose_Subcutaneous, Adipose_Visceral_Omentum, Adrenal_Gland, Artery_Aorta, Artery_Tibial, Brain_Anterior_cingulate_cortex_BA24, Brain_Caudate_basal_ganglia, Brain_Cerebellum, Brain_Frontal_Cortex_BA9, Brain_Hippocampus, Brain_Hypothalamus, Brain_Nucleus_accumbens_basal_ganglia, basal_ganglia, Breast_Mammary_Tissue, Colon_Sigmoid, Colon_Transverse, Esophagus_Gastroesophageal_Junction, Esophagus_Mucosa, Esophagus_Muscularis, Heart_Atrial_Appendage, Lung, Muscle_Skeletal, Nerve_Tibial, Pituitary, Skin_Not_Sun_Exposed_Suprapubic, Skin_Sun_Exposed_Lower_leg, Spleen, Stomach, Testis, Thyroid	34	0.834297	0.929899	wFisher	one	14	34	0	34	34	pc0,pc3,pc1,pc4,pc2,pc5	0.595658	0.313899	0.255432	0.167735	0.983171	0.471851	0.571124	0.0767625	0.480582	0.742172	0.787869	0.94418	0.939246	0.981814
ENSG00000145555	MYO10	0	CD4T, Nasal_Epithelium, Whole_Blood_GS, Monocytes_MESA, Adipose_Subcutaneous, Artery_Aorta, Brain_Anterior_cingulate_cortex_BA24, Breast_Mammary_Tissue, Cells_Cultured_fibroblasts, Cells_EBV-transformed_lymphocytes, Colon_Sigmoid, Testis, Thyroid, Whole_Blood	14	0.834328	0.929899	wFisher	one	14	14	0	14	14	pc2,pc10,pc8,pc0,pc13,pc6,pc1,pc7	0.856864	0.278807	0.0654645	0.367702	0.689272	0.152675	0.395341	0.834291	0.979702	0.265125	0.674542	0.935876	0.149822	0.515415
ENSG00000090006	LTBP4	0	Whole_Blood_GS, Monocytes_MESA, Adipose_Visceral_Omentum, Adrenal_Gland, Brain_Cerebellar_Hemisphere, Brain_Cerebellum, basal_ganglia, Cells_Cultured_fibroblasts, Heart_Left_Ventricle, Nerve_Tibial, Spleen, Whole_Blood	12	0.834378	0.929901	wFisher	one	14	12	0	12	12	pc0,pc4,pc6,pc7,pc9,pc5,pc3,pc2,pc11	0.15032	0.481341	0.681151	0.650194	0.754307	0.531212	0.377542	0.980421	0.338288	0.492873	0.163484	0.694803	0.325845	0.406619
ENSG00000196455	PIK3R4	0	CD4T, Nasal_Epithelium, Whole_Blood_GS, Adipose_Subcutaneous, Adipose_Visceral_Omentum, Artery_Aorta, Artery_Coronary, Artery_Tibial, Brain_Anterior_cingulate_cortex_BA24, Brain_Cerebellar_Hemisphere, Brain_Cerebellum, Brain_Cortex, Brain_Nucleus_accumbens_basal_ganglia, Brain_Spinal_cord_cervical_c-1, Breast_Mammary_Tissue, Cells_Cultured_fibroblasts, Cells_EBV-transformed_lymphocytes, Colon_Sigmoid, Colon_Transverse, Esophagus_Gastroesophageal_Junction, Esophagus_Mucosa, Esophagus_Muscularis, Heart_Left_Ventricle, Lung, Minor_Salivary_Gland, Muscle_Skeletal, Nerve_Tibial, Pancreas, Pituitary, Prostate, Skin_Not_Sun_Exposed_Suprapubic, Skin_Sun_Exposed_Lower_leg, Small_Intestine_Terminal_Ileum, Spleen, Stomach, Testis, Thyroid, Whole_Blood	38	0.835162	0.929949	wFisher	one	14	38	0	38	38	pc2,pc0,pc4,pc3	0.0913719	0.791194	0.24255	0.723692	0.499273	0.321633	0.897755	0.857827	0.636953	0.428162	0.962418	0.168301	0.826197	0.924307
ENSG00000169154	GOT1L1	0	Esophagus_Muscularis, Testis	2	0.834792	0.929949	wFisher	one	14	2	0	2	2	pc1,pc0	0.249317	0.0960818	0.649532	0.301012	0.393847	0.100204	0.0610331	0.901625	0.98269	0.771391	0.994483	0.584468	0.690624	0.615419
ENSG00000109685	NSD2	0	Whole_Blood_GS, Artery_Aorta	2	0.834759	0.929949	wFisher	one	14	2	0	2	2	pc0,pc1	0.264989	0.572637	0.244967	0.142563	0.807858	0.257992	0.903861	0.488386	0.366902	0.332645	0.408265	0.858218	0.754271	0.842786
ENSG00000145214	DGKQ	0	CD4T, Nasal_Epithelium, Whole_Blood_GS, Monocytes_MESA, Adipose_Subcutaneous, Adipose_Visceral_Omentum, Adrenal_Gland, Artery_Aorta, Artery_Coronary, Artery_Tibial, Brain_Anterior_cingulate_cortex_BA24, Brain_Caudate_basal_ganglia, Brain_Cerebellar_Hemisphere, Brain_Cerebellum, Brain_Cortex, Brain_Frontal_Cortex_BA9, Brain_Hippocampus, Brain_Nucleus_accumbens_basal_ganglia, Breast_Mammary_Tissue, Cells_Cultured_fibroblasts, Cells_EBV-transformed_lymphocytes, Colon_Sigmoid, Colon_Transverse, Esophagus_Gastroesophageal_Junction, Esophagus_Mucosa, Esophagus_Muscularis, Heart_Atrial_Appendage, Heart_Left_Ventricle, Kidney_Cortex, Liver, Lung, Minor_Salivary_Gland, Muscle_Skeletal, Nerve_Tibial, Ovary, Pancreas, Pituitary, Prostate, Skin_Not_Sun_Exposed_Suprapubic, Skin_Sun_Exposed_Lower_leg, Small_Intestine_Terminal_Ileum, Spleen, Stomach, Testis, Thyroid, Uterus, Whole_Blood	47	0.835043	0.929949	wFisher	one	14	47	0	47	47	pc5,pc2,pc0,pc7,pc4,pc1,pc3	0.275834	0.880923	0.750164	0.877469	0.502856	0.611209	0.617762	0.577032	0.701582	0.87696	0.372856	0.574635	0.153633	0.666142
ENSG00000198089	SFI1	0	CD4T, Nasal_Epithelium, Whole_Blood_GS, Adipose_Subcutaneous, Adipose_Visceral_Omentum, Adrenal_Gland, Artery_Aorta, Artery_Coronary, Artery_Tibial, Brain_Caudate_basal_ganglia, Brain_Cerebellar_Hemisphere, Brain_Cerebellum, Brain_Cortex, Brain_Frontal_Cortex_BA9, Brain_Hippocampus, Brain_Hypothalamus, Brain_Nucleus_accumbens_basal_ganglia, basal_ganglia, Brain_Spinal_cord_cervical_c-1, Brain_Substantia_nigra, Breast_Mammary_Tissue, Cells_Cultured_fibroblasts, Colon_Sigmoid, Colon_Transverse, Esophagus_Gastroesophageal_Junction, Esophagus_Mucosa, Esophagus_Muscularis, Heart_Atrial_Appendage, Heart_Left_Ventricle, Liver, Lung, Minor_Salivary_Gland, Muscle_Skeletal, Nerve_Tibial, Ovary, Pancreas, Pituitary, Prostate, Skin_Not_Sun_Exposed_Suprapubic, Skin_Sun_Exposed_Lower_leg, Small_Intestine_Terminal_Ileum, Spleen, Stomach, Testis, Thyroid, Uterus, Whole_Blood	47	0.835165	0.929949	wFisher	one	14	47	0	47	47	pc8,pc2,pc6,pc13,pc5,pc7,pc12,pc14,pc0	0.300259	0.817842	0.923266	0.708033	0.0653181	0.879302	0.813806	0.789264	0.409402	0.387443	0.91392	0.499299	0.839557	0.158482
ENSG00000165325	DEUP1	0	Nasal_Epithelium, Adrenal_Gland, Brain_Nucleus_accumbens_basal_ganglia, Brain_Spinal_cord_cervical_c-1, Pancreas, Pituitary, Prostate, Testis, Thyroid	9	0.834828	0.929949	wFisher	one	14	9	0	9	9	pc1,pc2,pc3,pc0,pc8,pc4,pc6,pc5,pc7	0.361726	0.253097	0.180654	0.247408	0.28155	0.531774	0.960709	0.777677	0.628293	0.67029	0.558926	0.378034	0.876932	0.773085
ENSG00000128791	TWSG1	0	CD4T, Nasal_Epithelium, Whole_Blood_GS, Monocytes_MESA, Adipose_Subcutaneous, Adipose_Visceral_Omentum, Adrenal_Gland, Artery_Aorta, Artery_Coronary, Artery_Tibial, Brain_Amygdala, Brain_Anterior_cingulate_cortex_BA24, Brain_Caudate_basal_ganglia, Brain_Cerebellum, Brain_Frontal_Cortex_BA9, Brain_Hippocampus, Brain_Hypothalamus, Brain_Nucleus_accumbens_basal_ganglia, basal_ganglia, Brain_Spinal_cord_cervical_c-1, Breast_Mammary_Tissue, Cells_Cultured_fibroblasts, Colon_Sigmoid, Colon_Transverse, Esophagus_Gastroesophageal_Junction, Esophagus_Mucosa, Esophagus_Muscularis, Heart_Atrial_Appendage, Heart_Left_Ventricle, Lung, Minor_Salivary_Gland, Muscle_Skeletal, Nerve_Tibial, Pancreas, Pituitary, Prostate, Skin_Not_Sun_Exposed_Suprapubic, Skin_Sun_Exposed_Lower_leg, Spleen, Stomach, Testis, Thyroid, Uterus, Vagina	44	0.835239	0.929949	wFisher	one	14	44	0	44	44	pc1,pc0	0.384714	0.378766	0.534039	0.730416	0.0785908	0.591051	0.748978	0.993585	0.688367	0.242427	0.709571	0.718604	0.495721	0.093478
ENSG00000167191	GPRC5B	0	CD4T, Nasal_Epithelium, Adipose_Subcutaneous, Artery_Aorta, Brain_Caudate_basal_ganglia, Brain_Cerebellum, Brain_Nucleus_accumbens_basal_ganglia, Breast_Mammary_Tissue, Esophagus_Mucosa, Lung, Muscle_Skeletal, Nerve_Tibial, Skin_Not_Sun_Exposed_Suprapubic, Skin_Sun_Exposed_Lower_leg, Spleen	15	0.835322	0.929949	wFisher	one	14	15	0	15	15	pc3,pc11,pc9,pc0,pc4,pc10,pc12,pc5	0.406624	0.170364	0.451288	0.72437	0.503997	0.0331411	0.424554	0.34813	0.820319	0.241942	0.723443	0.885792	0.852194	0.597367
ENSG00000127483	HP1BP3	0	Nasal_Epithelium, Whole_Blood_GS, Esophagus_Muscularis, Skin_Not_Sun_Exposed_Suprapubic, Testis, Whole_Blood	6	0.835244	0.929949	wFisher	one	14	6	0	6	6	pc3,pc5,pc4,pc1,pc2	0.427104	0.478767	0.553958	0.505764	0.427879	0.232607	0.044483	0.949791	0.813381	0.607353	0.705296	0.45627	0.642911	0.117944
ENSG00000170743	SYT9	0	Nasal_Epithelium, Brain_Cerebellar_Hemisphere, basal_ganglia, Colon_Sigmoid, Nerve_Tibial, Thyroid	6	0.834675	0.929949	wFisher	one	14	6	0	6	6	pc0,pc4,pc1,pc2,pc3,pc5	0.461464	0.97925	0.219602	0.317183	0.277851	0.609671	0.760884	0.686018	0.324103	0.250333	0.48792	0.931001	0.500864	0.548114
ENSG00000129103	SUMF2	0	CD4T, Nasal_Epithelium, Whole_Blood_GS, Monocytes_MESA, Adipose_Subcutaneous, Adipose_Visceral_Omentum, Adrenal_Gland, Artery_Aorta, Artery_Coronary, Artery_Tibial, Brain_Anterior_cingulate_cortex_BA24, Brain_Caudate_basal_ganglia, Brain_Cerebellar_Hemisphere, Brain_Cerebellum, Brain_Cortex, Brain_Frontal_Cortex_BA9, Brain_Hypothalamus, Brain_Nucleus_accumbens_basal_ganglia, basal_ganglia, Brain_Spinal_cord_cervical_c-1, Breast_Mammary_Tissue, Cells_Cultured_fibroblasts, Cells_EBV-transformed_lymphocytes, Colon_Sigmoid, Colon_Transverse, Esophagus_Gastroesophageal_Junction, Esophagus_Mucosa, Esophagus_Muscularis, Heart_Atrial_Appendage, Heart_Left_Ventricle, Kidney_Cortex, Liver, Lung, Nerve_Tibial, Ovary, Pancreas, Pituitary, Prostate, Skin_Not_Sun_Exposed_Suprapubic, Skin_Sun_Exposed_Lower_leg, Small_Intestine_Terminal_Ileum, Spleen, Stomach, Testis, Thyroid, Uterus, Whole_Blood	47	0.834697	0.929949	wFisher	one	14	47	0	47	47	pc3,pc4,pc0,pc5,pc1	0.496902	0.446175	0.117243	0.325592	0.580019	0.815176	0.259767	0.555925	0.709222	0.9105	0.526704	0.692055	0.549609	0.614251
ENSG00000171634	BPTF	0	Nasal_Epithelium, Adrenal_Gland, Brain_Caudate_basal_ganglia, Brain_Cerebellar_Hemisphere, Brain_Cerebellum, Cells_Cultured_fibroblasts, Cells_EBV-transformed_lymphocytes, Esophagus_Muscularis, Minor_Salivary_Gland, Nerve_Tibial, Thyroid	11	0.835366	0.929949	wFisher	one	14	11	0	11	11	pc3,pc1,pc2,pc5,pc0,pc6	0.511799	0.0174726	0.36853	0.563381	0.40098	0.629589	0.586945	0.745543	0.617458	0.518692	0.321128	0.889131	0.89953	0.532135
ENSG00000146007	ZMAT2	0	CD4T, Nasal_Epithelium, Whole_Blood_GS, Adipose_Subcutaneous, Adrenal_Gland, Artery_Aorta, Artery_Tibial, Brain_Anterior_cingulate_cortex_BA24, Brain_Caudate_basal_ganglia, Brain_Cerebellar_Hemisphere, Brain_Cerebellum, Brain_Cortex, Brain_Frontal_Cortex_BA9, Brain_Hippocampus, Brain_Nucleus_accumbens_basal_ganglia, Brain_Substantia_nigra, Cells_Cultured_fibroblasts, Colon_Transverse, Esophagus_Mucosa, Esophagus_Muscularis, Heart_Atrial_Appendage, Lung, Muscle_Skeletal, Nerve_Tibial, Pancreas, Pituitary, Prostate, Skin_Not_Sun_Exposed_Suprapubic, Skin_Sun_Exposed_Lower_leg, Testis, Thyroid, Whole_Blood	32	0.834924	0.929949	wFisher	one	14	32	0	32	32	pc0,pc4,pc5,pc6,pc1,pc2	0.535281	0.813858	0.903456	0.122393	0.0576154	0.792421	0.718763	0.431617	0.859494	0.339153	0.832106	0.711817	0.82088	0.438828
ENSG00000051620	HEBP2	0	CD4T, Nasal_Epithelium, Whole_Blood_GS, Monocytes_MESA, Adrenal_Gland, Artery_Aorta, Artery_Coronary, Artery_Tibial, Brain_Cerebellar_Hemisphere, Brain_Cerebellum, Brain_Hypothalamus, Brain_Substantia_nigra, Cells_Cultured_fibroblasts, Cells_EBV-transformed_lymphocytes, Colon_Sigmoid, Colon_Transverse, Esophagus_Gastroesophageal_Junction, Esophagus_Mucosa, Esophagus_Muscularis, Heart_Left_Ventricle, Liver, Lung, Muscle_Skeletal, Nerve_Tibial, Ovary, Pancreas, Pituitary, Skin_Sun_Exposed_Lower_leg, Small_Intestine_Terminal_Ileum, Spleen, Stomach, Testis, Thyroid, Whole_Blood	34	0.834981	0.929949	wFisher	one	14	34	0	34	34	pc0,pc1,pc3	0.578529	0.239218	0.76734	0.347685	0.812026	0.0412721	0.499421	0.290956	0.949487	0.673878	0.310377	0.609669	0.683363	0.399696
ENSG00000121152	NCAPH	0	Nasal_Epithelium, Esophagus_Muscularis, Lung	3	0.835127	0.929949	wFisher	one	14	2.14286	0.363137	2	3	pc1,pc0	0.679987	0.516186	0.0620938	0.186078	0.134343	0.435331	0.924074	0.727371	0.668333	0.908881	0.764048	0.805734	0.655525	0.596441
ENSG00000205856	C22orf42	0	Pituitary, Testis	2	0.834611	0.929949	wFisher	one	14	2	0	2	2	pc0,pc1	0.697214	0.218154	0.749985	0.825659	0.184976	0.119944	0.555104	0.738321	0.195818	0.872141	0.405	0.541091	0.994882	0.187628
ENSG00000135063	ENTREP1	0	Artery_Tibial, Brain_Cerebellar_Hemisphere, Esophagus_Mucosa, Minor_Salivary_Gland, Muscle_Skeletal, Ovary, Pancreas, Stomach, Thyroid	9	0.835289	0.929949	wFisher	one	14	9	0	9	9	pc4,pc0,pc7,pc3,pc8,pc2,pc5,pc1	0.713977	0.547543	0.255289	0.656016	0.542357	0.727045	0.373029	0.143412	0.619255	0.628517	0.176607	0.990484	0.965672	0.632617
ENSG00000068697	LAPTM4A	0	Whole_Blood_GS, Monocytes_MESA, Adipose_Visceral_Omentum, Adrenal_Gland, Cells_Cultured_fibroblasts, Heart_Left_Ventricle, Nerve_Tibial, Pancreas, Testis	9	0.83468	0.929949	wFisher	one	14	9	0	9	9	pc7,pc4,pc1,pc6,pc3,pc8,pc5	0.806727	0.680009	0.180401	0.400405	0.384908	0.214229	0.267299	0.945427	0.500121	0.946776	0.282809	0.850038	0.2349	0.234352
ENSG00000138347	MYPN	0	Cells_Cultured_fibroblasts, Esophagus_Muscularis, Heart_Atrial_Appendage, Muscle_Skeletal, Pancreas, Testis	6	0.835203	0.929949	wFisher	one	14	6	0	6	6	pc4,pc2,pc5,pc0,pc1,pc3	0.842619	0.261793	0.197018	0.58997	0.487025	0.106317	0.523577	0.947523	0.22564	0.426003	0.511428	0.323741	0.602599	0.572982
ENSG00000156265	MAP3K7CL	0	Nasal_Epithelium, Monocytes_MESA, Adrenal_Gland, Artery_Tibial, Brain_Hippocampus, Brain_Hypothalamus, Brain_Nucleus_accumbens_basal_ganglia, Brain_Substantia_nigra, Breast_Mammary_Tissue, Cells_Cultured_fibroblasts, Colon_Sigmoid, Esophagus_Gastroesophageal_Junction, Esophagus_Muscularis, Heart_Atrial_Appendage, Minor_Salivary_Gland, Nerve_Tibial, Pituitary, Skin_Not_Sun_Exposed_Suprapubic, Skin_Sun_Exposed_Lower_leg, Testis, Thyroid, Whole_Blood	22	0.83527	0.929949	wFisher	one	14	22	0	22	22	pc2,pc1,pc9,pc8,pc10,pc6,pc5,pc3	0.918731	0.798386	0.377889	0.968622	0.55787	0.568791	0.702935	0.195222	0.966521	0.829562	0.358808	0.156082	0.918824	0.580705
ENSG00000103241	FOXF1	0	Heart_Atrial_Appendage, Spleen	2	0.835554	0.930106	wFisher	one	14	2	0	2	2	pc1,pc0	0.970678	0.428962	0.790786	0.956436	0.427026	0.495407	0.442695	0.183452	0.26805	0.312895	0.419658	0.958642	0.459018	0.828965
ENSG00000214736	TOMM6	0	Monocytes_MESA, Adipose_Subcutaneous, Adrenal_Gland, Brain_Spinal_cord_cervical_c-1, Breast_Mammary_Tissue, Cells_Cultured_fibroblasts, Heart_Atrial_Appendage, Nerve_Tibial, Ovary, Pancreas, Prostate, Skin_Not_Sun_Exposed_Suprapubic, Skin_Sun_Exposed_Lower_leg, Testis, Whole_Blood	15	0.835788	0.930155	wFisher	one	14	15	0	15	15	pc4,pc7,pc6,pc5,pc12,pc3,pc11,pc10	0.329742	0.580571	0.525919	0.171929	0.505697	0.180362	0.894235	0.803483	0.885139	0.243942	0.543323	0.565633	0.260531	0.378253
ENSG00000157259	GATAD1	0	Nasal_Epithelium, Monocytes_MESA, Adipose_Subcutaneous, Adipose_Visceral_Omentum, Adrenal_Gland, Artery_Aorta, Artery_Coronary, Artery_Tibial, Brain_Caudate_basal_ganglia, Brain_Cerebellar_Hemisphere, Brain_Cerebellum, Brain_Cortex, Brain_Frontal_Cortex_BA9, Brain_Hippocampus, Brain_Hypothalamus, Brain_Nucleus_accumbens_basal_ganglia, basal_ganglia, Breast_Mammary_Tissue, Cells_Cultured_fibroblasts, Colon_Sigmoid, Colon_Transverse, Esophagus_Gastroesophageal_Junction, Esophagus_Mucosa, Esophagus_Muscularis, Heart_Atrial_Appendage, Heart_Left_Ventricle, Liver, Lung, Muscle_Skeletal, Nerve_Tibial, Ovary, Pancreas, Pituitary, Prostate, Skin_Not_Sun_Exposed_Suprapubic, Skin_Sun_Exposed_Lower_leg, Small_Intestine_Terminal_Ileum, Spleen, Stomach, Testis, Thyroid	41	0.835698	0.930155	wFisher	one	14	41	0	41	41	pc2,pc3,pc4,pc0,pc1	0.470919	0.112785	0.764356	0.421568	0.539131	0.958788	0.25756	0.812831	0.291153	0.701439	0.77628	0.293431	0.584776	0.659573
ENSG00000232098	ZNF584-DT	0	CD4T, Whole_Blood_GS, Artery_Tibial, Brain_Anterior_cingulate_cortex_BA24, Brain_Cerebellar_Hemisphere, Brain_Cerebellum, Brain_Spinal_cord_cervical_c-1, Breast_Mammary_Tissue, Cells_Cultured_fibroblasts, Cells_EBV-transformed_lymphocytes, Colon_Sigmoid, Esophagus_Gastroesophageal_Junction, Esophagus_Mucosa, Esophagus_Muscularis, Heart_Atrial_Appendage, Heart_Left_Ventricle, Muscle_Skeletal, Nerve_Tibial, Ovary, Skin_Not_Sun_Exposed_Suprapubic, Skin_Sun_Exposed_Lower_leg, Testis, Thyroid, Uterus, Vagina, Whole_Blood	26	0.835781	0.930155	wFisher	one	14	26	0	26	26	pc2,pc10,pc8,pc4,pc9,pc0,pc5,pc11,pc12,pc7	0.624957	0.557676	0.946048	0.427136	0.508473	0.0706292	0.870717	0.772183	0.0527617	0.670806	0.374545	0.613661	0.606751	0.446476
ENSG00000171552	BCL2L1	0	Adipose_Subcutaneous, Pituitary, Testis	3	0.83576	0.930155	wFisher	one	14	3	0	3	3	pc2,pc1,pc0	0.851656	0.687516	0.902492	0.377724	0.487995	0.306074	0.516508	0.370173	0.947639	0.89124	0.649184	0.039016	0.971515	0.463334
ENSG00000112941	TENT4A	0	CD4T, Nasal_Epithelium, Artery_Aorta, Artery_Tibial, Brain_Anterior_cingulate_cortex_BA24, Brain_Cerebellar_Hemisphere, Brain_Cerebellum, Cells_EBV-transformed_lymphocytes, Colon_Sigmoid, Esophagus_Muscularis, Lung, Nerve_Tibial, Pituitary, Prostate, Skin_Not_Sun_Exposed_Suprapubic, Skin_Sun_Exposed_Lower_leg, Spleen, Testis, Thyroid, Whole_Blood	20	0.835916	0.930186	wFisher	one	14	20	0	20	20	pc3,pc17,pc0,pc13,pc15,pc8,pc2	0.100739	0.191381	0.214988	0.87769	0.661663	0.488286	0.276269	0.995162	0.504246	0.323513	0.743472	0.306526	0.888727	0.995284
ENSG00000127463	EMC1	0	CD4T, Nasal_Epithelium, Whole_Blood_GS, Adipose_Subcutaneous, Adipose_Visceral_Omentum, Adrenal_Gland, Artery_Aorta, Artery_Coronary, Artery_Tibial, Brain_Amygdala, Brain_Anterior_cingulate_cortex_BA24, Brain_Caudate_basal_ganglia, Brain_Cerebellar_Hemisphere, Brain_Cerebellum, Brain_Cortex, Brain_Frontal_Cortex_BA9, Brain_Hippocampus, Brain_Hypothalamus, Brain_Nucleus_accumbens_basal_ganglia, basal_ganglia, Brain_Spinal_cord_cervical_c-1, Brain_Substantia_nigra, Breast_Mammary_Tissue, Cells_Cultured_fibroblasts, Cells_EBV-transformed_lymphocytes, Colon_Sigmoid, Colon_Transverse, Esophagus_Gastroesophageal_Junction, Esophagus_Mucosa, Esophagus_Muscularis, Heart_Atrial_Appendage, Heart_Left_Ventricle, Kidney_Cortex, Liver, Lung, Minor_Salivary_Gland, Muscle_Skeletal, Nerve_Tibial, Ovary, Pancreas, Pituitary, Prostate, Skin_Not_Sun_Exposed_Suprapubic, Skin_Sun_Exposed_Lower_leg, Small_Intestine_Terminal_Ileum, Spleen, Stomach, Testis, Thyroid, Uterus, Vagina, Whole_Blood	52	0.835896	0.930186	wFisher	one	14	52	0	52	52	pc0,pc1,pc2	0.673799	0.666782	0.514569	0.289566	0.973603	0.207703	0.768506	0.813321	0.68876	0.0938807	0.129291	0.247995	0.606376	0.81623
ENSG00000073417	PDE8A	0	CD4T, Nasal_Epithelium, Whole_Blood_GS, Adipose_Subcutaneous, Adipose_Visceral_Omentum, Artery_Tibial, Brain_Amygdala, Brain_Spinal_cord_cervical_c-1, Cells_Cultured_fibroblasts, Colon_Transverse, Esophagus_Mucosa, Liver, Minor_Salivary_Gland, Muscle_Skeletal, Nerve_Tibial, Pituitary, Spleen, Stomach	18	0.835957	0.930186	wFisher	one	14	18	0	18	18	pc6,pc13,pc11,pc10,pc5,pc15,pc8,pc12,pc9	0.681229	0.359337	0.315892	0.259525	0.686219	0.379541	0.0709739	0.774886	0.351689	0.903672	0.237912	0.671039	0.907466	0.394994
ENSG00000166123	GPT2	0	CD4T, Nasal_Epithelium, Whole_Blood_GS, Adipose_Subcutaneous, Brain_Cortex, Muscle_Skeletal, Spleen, Testis	8	0.836014	0.930197	wFisher	one	14	8	0	8	8	pc1,pc0,pc6,pc2,pc3,pc4,pc7	0.731164	0.562111	0.0223394	0.888592	0.67774	0.222035	0.348182	0.903079	0.774711	0.96093	0.213387	0.946534	0.484583	0.253895
ENSG00000116194	ANGPTL1	0	Adipose_Subcutaneous, Artery_Aorta, Artery_Tibial, Brain_Cortex, Colon_Transverse, Heart_Atrial_Appendage, Lung, Muscle_Skeletal, Pancreas, Spleen	10	0.836104	0.930244	wFisher	one	14	10	0	10	10	pc7,pc3,pc5,pc6,pc2,pc4	0.719089	0.640616	0.125455	0.439112	0.828053	0.743492	0.467682	0.986662	0.614226	0.596135	0.355627	0.573361	0.104962	0.286605
ENSG00000076826	CAMSAP3	0	CD4T, Nasal_Epithelium, Whole_Blood_GS, Esophagus_Mucosa, Heart_Atrial_Appendage, Heart_Left_Ventricle, Muscle_Skeletal, Skin_Not_Sun_Exposed_Suprapubic, Skin_Sun_Exposed_Lower_leg, Testis, Whole_Blood	11	0.836302	0.930412	wFisher	one	14	11	0	11	11	pc6,pc3,pc2,pc5,pc1	0.439656	0.416952	0.256329	0.880087	0.336146	0.918564	0.625199	0.8499	0.526131	0.0991235	0.80267	0.602416	0.408551	0.538794
ENSG00000173335	CST9	0	Esophagus_Gastroesophageal_Junction, Esophagus_Muscularis	2	0.836549	0.930448	wFisher	one	14	2	0	2	2	pc0,pc1	0.150317	0.592044	0.861754	0.170781	0.541815	0.0799991	0.570211	0.996192	0.469312	0.21351	0.258489	0.973284	0.210687	0.934753
ENSG00000110274	CEP164	0	CD4T, Whole_Blood_GS, Adipose_Visceral_Omentum, Adrenal_Gland, Artery_Aorta, Brain_Anterior_cingulate_cortex_BA24, Brain_Cerebellar_Hemisphere, Brain_Cerebellum, Brain_Cortex, Brain_Hippocampus, Brain_Nucleus_accumbens_basal_ganglia, basal_ganglia, Brain_Spinal_cord_cervical_c-1, Brain_Substantia_nigra, Breast_Mammary_Tissue, Cells_Cultured_fibroblasts, Colon_Sigmoid, Colon_Transverse, Esophagus_Gastroesophageal_Junction, Esophagus_Mucosa, Esophagus_Muscularis, Heart_Left_Ventricle, Liver, Lung, Muscle_Skeletal, Nerve_Tibial, Pancreas, Pituitary, Spleen, Stomach, Testis, Thyroid, Whole_Blood	33	0.836405	0.930448	wFisher	one	14	33	0	33	33	pc9,pc6,pc10,pc4,pc3,pc2,pc1,pc7	0.167707	0.226485	0.0582079	0.74997	0.940396	0.244806	0.866961	0.859804	0.308689	0.25912	0.774367	0.766451	0.898552	0.460699
ENSG00000236427	CCDST	0	Esophagus_Mucosa, Heart_Left_Ventricle, Skin_Not_Sun_Exposed_Suprapubic, Skin_Sun_Exposed_Lower_leg, Testis	5	0.836436	0.930448	wFisher	one	14	5	0	5	5	pc2,pc1,pc3,pc0,pc4	0.36425	0.861228	0.224188	0.254182	0.214872	0.325884	0.63454	0.77008	0.211271	0.725962	0.58578	0.622447	0.825122	0.878809
ENSG00000173210	ABLIM3	0	Nasal_Epithelium, Adipose_Subcutaneous, Adipose_Visceral_Omentum, Artery_Aorta, Brain_Anterior_cingulate_cortex_BA24, Brain_Caudate_basal_ganglia, Brain_Cerebellar_Hemisphere, Brain_Cerebellum, Brain_Cortex, Brain_Frontal_Cortex_BA9, Brain_Hippocampus, Brain_Nucleus_accumbens_basal_ganglia, basal_ganglia, Brain_Substantia_nigra, Breast_Mammary_Tissue, Cells_Cultured_fibroblasts, Esophagus_Mucosa, Heart_Atrial_Appendage, Heart_Left_Ventricle, Muscle_Skeletal, Nerve_Tibial, Pituitary, Prostate, Skin_Not_Sun_Exposed_Suprapubic, Skin_Sun_Exposed_Lower_leg, Testis, Thyroid	27	0.836531	0.930448	wFisher	one	14	27	0	27	27	pc9,pc8,pc4,pc7,pc1,pc11,pc2,pc5	0.495109	0.778675	0.691541	0.285136	0.156763	0.634989	0.593665	0.596725	0.536831	0.902957	0.823498	0.185776	0.746088	0.800541
ENSG00000134899	ERCC5	0	CD4T, Whole_Blood_GS, Monocytes_MESA, Adrenal_Gland, Artery_Tibial, Brain_Amygdala, basal_ganglia, Cells_Cultured_fibroblasts, Colon_Sigmoid, Muscle_Skeletal	10	0.836571	0.930448	wFisher	one	14	10	0	10	10	pc8,pc4,pc2,pc1,pc7,pc5,pc3	0.854903	0.14728	0.320659	0.899425	0.603369	0.205541	0.856976	0.788821	0.53234	0.352236	0.431551	0.328074	0.311069	0.790616
ENSG00000153814	JAZF1	1	Nasal_Epithelium, Whole_Blood_GS, Monocytes_MESA, Adipose_Subcutaneous, Adipose_Visceral_Omentum, Adrenal_Gland, Artery_Aorta, Artery_Coronary, Artery_Tibial, Brain_Spinal_cord_cervical_c-1, Cells_Cultured_fibroblasts, Colon_Sigmoid, Esophagus_Gastroesophageal_Junction, Esophagus_Muscularis, Heart_Atrial_Appendage, Heart_Left_Ventricle, Kidney_Cortex, Liver, Muscle_Skeletal, Nerve_Tibial, Pancreas, Thyroid, Whole_Blood, asthma_gene	24	0.836662	0.930497	wFisher	one	14	23	0	23	23	pc0,pc9,pc7,pc2,pc6,pc8,pc1	0.105048	0.865309	0.412148	0.528303	0.927542	0.447454	0.341166	0.970887	0.340907	0.692669	0.796985	0.256069	0.493929	0.286254
ENSG00000189227	C15orf61	0	Nasal_Epithelium, Adipose_Subcutaneous, Adipose_Visceral_Omentum, Artery_Aorta, Brain_Anterior_cingulate_cortex_BA24, Brain_Cerebellar_Hemisphere, Brain_Cerebellum, Brain_Cortex, Brain_Frontal_Cortex_BA9, Brain_Hypothalamus, Brain_Nucleus_accumbens_basal_ganglia, Brain_Spinal_cord_cervical_c-1, Cells_Cultured_fibroblasts, Colon_Transverse, Esophagus_Mucosa, Esophagus_Muscularis, Lung, Muscle_Skeletal, Pituitary, Prostate, Skin_Not_Sun_Exposed_Suprapubic, Skin_Sun_Exposed_Lower_leg, Testis, Thyroid	24	0.836812	0.930556	wFisher	one	14	24	0	24	24	pc4,pc9,pc2,pc6,pc7,pc1,pc5,pc8	0.0370023	0.900359	0.915618	0.475564	0.400549	0.626974	0.509588	0.253608	0.825608	0.52662	0.493011	0.957504	0.993602	0.820825
ENSG00000131233	GJA9	0	Brain_Amygdala, Brain_Anterior_cingulate_cortex_BA24	2	0.836857	0.930556	wFisher	one	14	2	0	2	2	pc0,pc1	0.68532	0.540266	0.555014	0.807317	0.663153	0.844906	0.882861	0.242914	0.741068	0.815368	0.169694	0.459768	0.694246	0.348119
ENSG00000012504	NR1H4	0	Nerve_Tibial, Pituitary	2	0.836781	0.930556	wFisher	one	14	2	0	2	2	pc1,pc0	0.998788	0.67891	0.218127	0.487299	0.150122	0.651043	0.945625	0.247611	0.321921	0.511431	0.869375	0.589525	0.961963	0.821765
ENSG00000114125	RNF7	0	Nasal_Epithelium, Whole_Blood_GS, Adipose_Subcutaneous, Adipose_Visceral_Omentum, Artery_Aorta, Artery_Coronary, Artery_Tibial, Brain_Amygdala, Brain_Cerebellar_Hemisphere, Brain_Cerebellum, Brain_Cortex, Brain_Frontal_Cortex_BA9, Brain_Hippocampus, Brain_Hypothalamus, Brain_Nucleus_accumbens_basal_ganglia, Breast_Mammary_Tissue, Cells_Cultured_fibroblasts, Colon_Sigmoid, Colon_Transverse, Esophagus_Gastroesophageal_Junction, Esophagus_Mucosa, Esophagus_Muscularis, Heart_Atrial_Appendage, Heart_Left_Ventricle, Lung, Minor_Salivary_Gland, Muscle_Skeletal, Nerve_Tibial, Pancreas, Prostate, Skin_Not_Sun_Exposed_Suprapubic, Skin_Sun_Exposed_Lower_leg, Spleen, Stomach, Testis, Thyroid, Whole_Blood	37	0.837059	0.930676	wFisher	one	14	37	0	37	37	pc6,pc3,pc2,pc8,pc1,pc4	0.278689	0.830176	0.0526696	0.9756	0.817467	0.319619	0.315628	0.805008	0.564684	0.79584	0.662716	0.872277	0.784812	0.0736532
ENSG00000103855	CD276	0	Nasal_Epithelium, Brain_Caudate_basal_ganglia, Brain_Cortex, Colon_Transverse, Esophagus_Muscularis, Heart_Atrial_Appendage, Heart_Left_Ventricle, Liver, Pituitary	9	0.837019	0.930676	wFisher	one	14	9	0	9	9	pc5,pc6,pc4,pc2,pc1,pc3,pc0	0.50347	0.483785	0.756146	0.584153	0.0601493	0.565093	0.857473	0.732409	0.810624	0.235696	0.32291	0.507414	0.73562	0.876453
ENSG00000164096	C4orf3	0	CD4T, Nasal_Epithelium, Whole_Blood_GS, Adipose_Subcutaneous, Adipose_Visceral_Omentum, Artery_Aorta, Artery_Coronary, Artery_Tibial, Brain_Cerebellum, Colon_Transverse, Esophagus_Gastroesophageal_Junction, Esophagus_Mucosa, Esophagus_Muscularis, Heart_Atrial_Appendage, Heart_Left_Ventricle, Lung, Muscle_Skeletal, Prostate, Skin_Not_Sun_Exposed_Suprapubic, Stomach, Thyroid, Whole_Blood	22	0.83734	0.930935	wFisher	one	14	22	0	22	22	pc3,pc0,pc11,pc9,pc5,pc1,pc8,pc2	0.486215	0.644646	0.529974	0.360108	0.861439	0.377231	0.617393	0.827014	0.334872	0.197086	0.0548626	0.495054	0.801332	0.919165
ENSG00000137720	CFAP68	0	CD4T, Nasal_Epithelium, Adipose_Subcutaneous, Brain_Caudate_basal_ganglia, Brain_Cerebellum, Brain_Cortex, Brain_Nucleus_accumbens_basal_ganglia, basal_ganglia, Cells_Cultured_fibroblasts, Colon_Transverse, Esophagus_Mucosa, Esophagus_Muscularis, Heart_Atrial_Appendage, Heart_Left_Ventricle, Lung, Muscle_Skeletal, Ovary, Pancreas, Prostate, Skin_Not_Sun_Exposed_Suprapubic, Skin_Sun_Exposed_Lower_leg, Spleen, Thyroid	23	0.837408	0.930958	wFisher	one	14	23	0	23	23	pc1,pc6,pc0,pc2,pc3,pc5,pc8,pc4	0.271003	0.566519	0.818452	0.582451	0.756923	0.260469	0.682784	0.414618	0.181468	0.261467	0.875615	0.893771	0.289603	0.630703
ENSG00000113048	MRPS27	0	CD4T, Nasal_Epithelium, Whole_Blood_GS, Monocytes_MESA, Brain_Anterior_cingulate_cortex_BA24, Brain_Caudate_basal_ganglia, Brain_Cerebellar_Hemisphere, Brain_Cerebellum, Brain_Cortex, Brain_Frontal_Cortex_BA9, Brain_Hippocampus, Brain_Nucleus_accumbens_basal_ganglia, basal_ganglia, Cells_Cultured_fibroblasts, Heart_Atrial_Appendage, Muscle_Skeletal, Testis, Vagina	18	0.837853	0.931215	wFisher	one	14	18	0	18	18	pc6,pc4,pc0,pc2,pc3,pc5,pc1,pc9	0.0114922	0.572318	0.21011	0.72608	0.948861	0.63691	0.364865	0.897205	0.809394	0.43549	0.80685	0.978345	0.590375	0.449154
ENSG00000245164	LINC00861	0	CD4T, Whole_Blood_GS	2	0.837737	0.931215	wFisher	one	14	2	0	2	2	pc0,pc1	0.326652	0.290307	0.88095	0.5107	0.532729	0.707275	0.183992	0.610028	0.364905	0.388141	0.552479	0.727207	0.456144	0.562208
ENSG00000198898	CAPZA2	0	CD4T, Nasal_Epithelium, Adipose_Subcutaneous, Adipose_Visceral_Omentum, Artery_Aorta, Artery_Coronary, Artery_Tibial, Brain_Anterior_cingulate_cortex_BA24, Cells_Cultured_fibroblasts, Colon_Sigmoid, Colon_Transverse, Esophagus_Gastroesophageal_Junction, Esophagus_Mucosa, Esophagus_Muscularis, Heart_Atrial_Appendage, Lung, Nerve_Tibial, Skin_Not_Sun_Exposed_Suprapubic, Skin_Sun_Exposed_Lower_leg, Spleen, Stomach, Thyroid	22	0.837847	0.931215	wFisher	one	14	22	0	22	22	pc3,pc0,pc1,pc5,pc6,pc4,pc2	0.483046	0.0734824	0.0715374	0.763986	0.531716	0.475077	0.874389	0.779047	0.664456	0.8135	0.411232	0.960912	0.521629	0.487025
ENSG00000136859	ANGPTL2	0	Brain_Cerebellar_Hemisphere, Brain_Hypothalamus, Esophagus_Mucosa, Heart_Atrial_Appendage, Muscle_Skeletal, Small_Intestine_Terminal_Ileum	6	0.837691	0.931215	wFisher	one	14	6	0	6	6	pc1,pc3,pc4,pc2,pc5	0.709242	0.585028	0.124061	0.372565	0.859739	0.156163	0.638365	0.855531	0.616196	0.571656	0.423767	0.339321	0.729814	0.0796239
ENSG00000198015	MRPL42	0	CD4T, Nasal_Epithelium, Whole_Blood_GS, Monocytes_MESA, Adipose_Subcutaneous, Adipose_Visceral_Omentum, Adrenal_Gland, Artery_Aorta, Artery_Coronary, Artery_Tibial, Brain_Cerebellum, Breast_Mammary_Tissue, Cells_Cultured_fibroblasts, Cells_EBV-transformed_lymphocytes, Colon_Sigmoid, Colon_Transverse, Esophagus_Gastroesophageal_Junction, Esophagus_Mucosa, Esophagus_Muscularis, Heart_Atrial_Appendage, Heart_Left_Ventricle, Kidney_Cortex, Liver, Lung, Muscle_Skeletal, Nerve_Tibial, Ovary, Pancreas, Pituitary, Prostate, Skin_Not_Sun_Exposed_Suprapubic, Skin_Sun_Exposed_Lower_leg, Small_Intestine_Terminal_Ileum, Spleen, Stomach, Testis, Thyroid, Uterus, Whole_Blood	39	0.837876	0.931215	wFisher	one	14	39	0	39	39	pc2,pc0,pc1,pc3	0.717243	0.379265	0.975194	0.100118	0.855856	0.922253	0.500295	0.509985	0.348593	0.675871	0.937914	0.50724	0.411336	0.114622
ENSG00000196227	FAM217B	0	CD4T, Nasal_Epithelium, Whole_Blood_GS, Monocytes_MESA, Muscle_Skeletal	5	0.83809	0.931295	wFisher	one	14	5	0	5	5	pc3,pc2,pc4,pc0,pc1	0.211703	0.491799	0.539503	0.484486	0.566247	0.984802	0.155343	0.762357	0.261186	0.753398	0.967233	0.809657	0.30022	0.539157
ENSG00000175197	DDIT3	0	Brain_Caudate_basal_ganglia, Brain_Nucleus_accumbens_basal_ganglia, Muscle_Skeletal, Thyroid	4	0.838023	0.931295	wFisher	one	14	4	0	4	4	pc1,pc3,pc0,pc2	0.235662	0.574342	0.363508	0.872847	0.912061	0.578195	0.809334	0.908386	0.541257	0.177109	0.130074	0.972775	0.273343	0.267083
ENSG00000146410	MTFR2	0	Nasal_Epithelium, Artery_Tibial, Pituitary	3	0.838062	0.931295	wFisher	one	14	3	0	3	3	pc2,pc0,pc1	0.901963	0.926816	0.43297	0.47869	0.292506	0.474734	0.600824	0.90074	0.0209073	0.923238	0.284045	0.920486	0.531612	0.915179
ENSG00000176659	LINC02910	0	CD4T, Whole_Blood_GS, Monocytes_MESA, Adipose_Visceral_Omentum, Brain_Anterior_cingulate_cortex_BA24, Brain_Cerebellar_Hemisphere, Brain_Cerebellum, Brain_Nucleus_accumbens_basal_ganglia, Breast_Mammary_Tissue, Kidney_Cortex, Muscle_Skeletal, Skin_Not_Sun_Exposed_Suprapubic, Skin_Sun_Exposed_Lower_leg, Spleen, Testis, Whole_Blood	16	0.838309	0.931433	wFisher	one	14	16	0	16	16	pc5,pc0,pc8,pc3,pc9,pc1,pc4	0.539275	0.884924	0.706823	0.964164	0.768827	0.450665	0.0874042	0.303619	0.775672	0.518001	0.56787	0.704008	0.3655	0.389861
ENSG00000130182	ZSCAN10	0	CD4T, Lung, Pituitary	3	0.838262	0.931433	wFisher	one	14	3	0	3	3	pc0,pc1,pc2	0.748343	0.865761	0.766721	0.497945	0.859965	0.66755	0.570024	0.347137	0.0126391	0.941985	0.681471	0.831686	0.873346	0.475963
ENSG00000180767	CHST13	0	CD4T, Nasal_Epithelium, Whole_Blood_GS, Monocytes_MESA, Adipose_Subcutaneous, Adipose_Visceral_Omentum, Adrenal_Gland, Artery_Aorta, Artery_Coronary, Artery_Tibial, Brain_Caudate_basal_ganglia, Brain_Cortex, Brain_Hippocampus, Brain_Hypothalamus, Brain_Nucleus_accumbens_basal_ganglia, basal_ganglia, Brain_Spinal_cord_cervical_c-1, Brain_Substantia_nigra, Breast_Mammary_Tissue, Colon_Sigmoid, Colon_Transverse, Esophagus_Gastroesophageal_Junction, Esophagus_Mucosa, Esophagus_Muscularis, Lung, Minor_Salivary_Gland, Nerve_Tibial, Ovary, Pancreas, Pituitary, Prostate, Skin_Not_Sun_Exposed_Suprapubic, Skin_Sun_Exposed_Lower_leg, Small_Intestine_Terminal_Ileum, Spleen, Stomach, Testis, Thyroid, Uterus, Vagina, Whole_Blood	41	0.83854	0.931637	wFisher	one	14	41	0	41	41	pc0,pc4,pc1,pc3,pc2	0.22044	0.129722	0.551933	0.796286	0.329371	0.997887	0.67283	0.903308	0.728976	0.803812	0.176304	0.844101	0.348172	0.697023
ENSG00000214145	LINC00887	0	Whole_Blood_GS, Adrenal_Gland, Esophagus_Muscularis, Thyroid	4	0.8386	0.931652	wFisher	one	14	4	0	4	4	pc2,pc3,pc0,pc1	0.214861	0.486826	0.147984	0.360575	0.573616	0.808405	0.81738	0.887037	0.595481	0.912011	0.463021	0.286471	0.713835	0.587442
ENSG00000173369	C1QB	0	Whole_Blood_GS, Monocytes_MESA, Brain_Anterior_cingulate_cortex_BA24, Brain_Hypothalamus	4	0.838666	0.931672	wFisher	one	14	4	0	4	4	pc1,pc2,pc0,pc3	0.634114	0.690451	0.0747099	0.568269	0.955668	0.862908	0.656534	0.769961	0.369818	0.101762	0.59264	0.323762	0.830219	0.794008
ENSG00000236719	OVAAL	0	Heart_Left_Ventricle, Testis	2	0.838997	0.931987	wFisher	one	14	2	0	2	2	pc0,pc1	0.74418	0.767007	0.107534	0.997577	0.248425	0.685426	0.909863	0.897683	0.185477	0.814587	0.0841025	0.944893	0.825891	0.547897
ENSG00000179023	KLHDC7A	0	Nasal_Epithelium, Whole_Blood_GS, Adipose_Subcutaneous, Adipose_Visceral_Omentum, Breast_Mammary_Tissue, Colon_Transverse, Esophagus_Mucosa, Kidney_Cortex, Liver, Lung, Minor_Salivary_Gland, Pancreas, Pituitary, Prostate, Skin_Not_Sun_Exposed_Suprapubic, Skin_Sun_Exposed_Lower_leg, Stomach, Thyroid	18	0.839129	0.932034	wFisher	one	14	18	0	18	18	pc5,pc0,pc3,pc4,pc1	0.348347	0.762245	0.211737	0.556579	0.836576	0.126277	0.27138	0.918463	0.0659132	0.244685	0.556825	0.871859	0.955277	0.258625
ENSG00000100911	PSME2	0	Nasal_Epithelium, Whole_Blood_GS, Brain_Anterior_cingulate_cortex_BA24, Cells_Cultured_fibroblasts, Colon_Sigmoid, Esophagus_Mucosa	6	0.839134	0.932034	wFisher	one	14	6	0	6	6	pc4,pc2,pc1,pc3,pc0,pc5	0.964052	0.918408	0.197428	0.496167	0.797509	0.72379	0.261716	0.50694	0.480462	0.292627	0.437572	0.679699	0.280443	0.646252
ENSG00000272541		0	CD4T, Whole_Blood_GS, Adipose_Subcutaneous, Adipose_Visceral_Omentum, Adrenal_Gland, Artery_Aorta, Artery_Coronary, Artery_Tibial, Brain_Amygdala, Brain_Anterior_cingulate_cortex_BA24, Brain_Caudate_basal_ganglia, Brain_Cerebellar_Hemisphere, Brain_Cerebellum, Brain_Cortex, Brain_Frontal_Cortex_BA9, Brain_Hippocampus, Brain_Hypothalamus, Brain_Nucleus_accumbens_basal_ganglia, basal_ganglia, Brain_Spinal_cord_cervical_c-1, Brain_Substantia_nigra, Breast_Mammary_Tissue, Colon_Sigmoid, Colon_Transverse, Esophagus_Gastroesophageal_Junction, Esophagus_Mucosa, Esophagus_Muscularis, Heart_Atrial_Appendage, Heart_Left_Ventricle, Kidney_Cortex, Liver, Lung, Minor_Salivary_Gland, Muscle_Skeletal, Nerve_Tibial, Ovary, Pancreas, Pituitary, Prostate, Skin_Not_Sun_Exposed_Suprapubic, Skin_Sun_Exposed_Lower_leg, Small_Intestine_Terminal_Ileum, Spleen, Stomach, Testis, Thyroid, Uterus, Vagina	48	0.839259	0.93212	wFisher	one	14	48	0	48	48	pc1,pc0	0.430821	0.404577	0.183827	0.73475	0.624776	0.936009	0.882647	0.78929	0.86701	0.0899604	0.755653	0.862904	0.162893	0.497185
ENSG00000203667	COX20	0	CD4T, Whole_Blood_GS, Brain_Cerebellum, Brain_Spinal_cord_cervical_c-1, Muscle_Skeletal	5	0.839309	0.932124	wFisher	one	14	5	0	5	5	pc4,pc1,pc2,pc3,pc0	0.466481	0.531582	0.428045	0.887587	0.233059	0.577097	0.961416	0.517879	0.484767	0.653365	0.27885	0.508507	0.73661	0.635172
ENSG00000089902	RCOR1	0	Nasal_Epithelium, Whole_Blood_GS, Brain_Nucleus_accumbens_basal_ganglia, Cells_EBV-transformed_lymphocytes, Whole_Blood	5	0.839503	0.932192	wFisher	one	14	5	0	5	5	pc3,pc0,pc2,pc4	0.373836	0.707427	0.822869	0.188562	0.83904	0.882509	0.701903	0.947384	0.316577	0.0618852	0.59104	0.92426	0.797017	0.0194174
ENSG00000163406	SLC15A2	0	CD4T, Nasal_Epithelium, Whole_Blood_GS, Artery_Aorta, Artery_Coronary, Artery_Tibial, Brain_Cerebellar_Hemisphere, Brain_Cerebellum, Brain_Cortex, Brain_Frontal_Cortex_BA9, Brain_Hippocampus, Brain_Hypothalamus, Brain_Nucleus_accumbens_basal_ganglia, Esophagus_Gastroesophageal_Junction, Esophagus_Muscularis, Heart_Atrial_Appendage, Heart_Left_Ventricle, Muscle_Skeletal, Nerve_Tibial, Pancreas, Pituitary, Spleen, Testis, Uterus	24	0.839457	0.932192	wFisher	one	14	24	0	24	24	pc3,pc4,pc5,pc7,pc2,pc1,pc6	0.557542	0.811948	0.0601216	0.602713	0.883483	0.891392	0.974733	0.70015	0.84256	0.735794	0.175606	0.5181	0.931727	0.114072
ENSG00000140854	KATNB1	0	Nasal_Epithelium, Whole_Blood_GS, Cells_Cultured_fibroblasts, Skin_Sun_Exposed_Lower_leg, Thyroid, Whole_Blood	6	0.839513	0.932192	wFisher	one	14	6	0	6	6	pc4,pc0,pc2,pc5,pc3	0.602159	0.533985	0.498831	0.641768	0.868861	0.75719	0.374421	0.298807	0.988918	0.7076	0.646914	0.883696	0.099262	0.304917
ENSG00000159166	LAD1	0	Nasal_Epithelium, Esophagus_Mucosa, Lung	3	0.839737	0.932282	wFisher	one	14	3	0	3	3	pc2,pc0,pc1	0.213495	0.140174	0.975562	0.813593	0.929108	0.35099	0.0942815	0.545835	0.578743	0.58801	0.783134	0.78412	0.334324	0.86915
ENSG00000236452		0	Artery_Coronary, Small_Intestine_Terminal_Ileum, Testis	3	0.839732	0.932282	wFisher	one	14	3	0	3	3	pc2,pc1,pc0	0.667646	0.496561	0.156814	0.794834	0.870302	0.635148	0.620326	0.462344	0.334374	0.248184	0.517432	0.551663	0.546973	0.904327
ENSG00000174953	DHX36	0	CD4T, Whole_Blood_GS, Monocytes_MESA, Adipose_Subcutaneous, Adipose_Visceral_Omentum, Adrenal_Gland, Artery_Aorta, Artery_Coronary, Brain_Caudate_basal_ganglia, Brain_Cerebellar_Hemisphere, Brain_Cerebellum, Brain_Cortex, basal_ganglia, Breast_Mammary_Tissue, Cells_Cultured_fibroblasts, Colon_Sigmoid, Colon_Transverse, Esophagus_Gastroesophageal_Junction, Esophagus_Muscularis, Heart_Atrial_Appendage, Heart_Left_Ventricle, Kidney_Cortex, Liver, Lung, Minor_Salivary_Gland, Muscle_Skeletal, Nerve_Tibial, Ovary, Pancreas, Pituitary, Prostate, Skin_Not_Sun_Exposed_Suprapubic, Skin_Sun_Exposed_Lower_leg, Small_Intestine_Terminal_Ileum, Spleen, Stomach, Thyroid, Vagina, Whole_Blood	39	0.839727	0.932282	wFisher	one	14	38.8571	0.534522	37	39	pc12,pc10,pc4,pc11,pc9,pc6,pc5,pc19,pc3,pc7	0.859907	0.946272	0.075538	0.403138	0.880775	0.300844	0.54619	0.615508	0.945135	0.857712	0.543965	0.0885861	0.824413	0.648408
ENSG00000176884	GRIN1	0	Brain_Cerebellar_Hemisphere, Skin_Not_Sun_Exposed_Suprapubic, Skin_Sun_Exposed_Lower_leg	3	0.840305	0.93252	wFisher	one	14	3	0	3	3	pc2,pc1,pc0	0.170379	0.840481	0.151481	0.259482	0.737035	0.118935	0.930055	0.549938	0.685696	0.673448	0.361238	0.614789	0.949599	0.581136
ENSG00000153487	ING1	0	Whole_Blood_GS, Heart_Atrial_Appendage, Muscle_Skeletal, Whole_Blood	4	0.840345	0.93252	wFisher	one	14	4	0	4	4	pc3,pc1,pc0,pc2	0.177527	0.457982	0.38244	0.147753	0.854129	0.6458	0.328447	0.49451	0.343636	0.533232	0.989986	0.587087	0.808978	0.949702
ENSG00000105974	CAV1	0	Adipose_Subcutaneous, Brain_Cerebellar_Hemisphere, Brain_Hippocampus, Brain_Nucleus_accumbens_basal_ganglia, Muscle_Skeletal, Nerve_Tibial, Pancreas, Spleen, Uterus	9	0.840159	0.93252	wFisher	one	14	9	0	9	9	pc2,pc3,pc0,pc7,pc4,pc5	0.214331	0.129667	0.295096	0.42516	0.594877	0.230433	0.892963	0.868623	0.427989	0.580322	0.346569	0.460694	0.852826	0.750035
ENSG00000142892	PIGK	0	CD4T, Nasal_Epithelium, Whole_Blood_GS, Monocytes_MESA, Adipose_Subcutaneous, Adipose_Visceral_Omentum, Artery_Aorta, Artery_Coronary, Artery_Tibial, Brain_Nucleus_accumbens_basal_ganglia, basal_ganglia, Breast_Mammary_Tissue, Esophagus_Gastroesophageal_Junction, Esophagus_Mucosa, Esophagus_Muscularis, Heart_Atrial_Appendage, Heart_Left_Ventricle, Lung, Nerve_Tibial, Pancreas, Skin_Not_Sun_Exposed_Suprapubic, Skin_Sun_Exposed_Lower_leg, Thyroid	23	0.840033	0.93252	wFisher	one	14	23	0	23	23	pc6,pc5,pc0,pc4,pc2	0.306702	0.588152	0.850345	0.0902726	0.747822	0.278237	0.121951	0.337192	0.793926	0.400735	0.620897	0.785323	0.720453	0.890647
ENSG00000169758	TMEM266	0	Nasal_Epithelium, Adrenal_Gland, Brain_Cerebellum, Cells_Cultured_fibroblasts, Heart_Atrial_Appendage, Lung, Pancreas, Prostate	8	0.840181	0.93252	wFisher	one	14	8	0	8	8	pc4,pc2,pc0,pc6,pc3,pc1	0.331488	0.283646	0.667244	0.474013	0.554058	0.29807	0.786638	0.629535	0.912927	0.265576	0.40427	0.264605	0.592845	0.617112
ENSG00000140557	ST8SIA2	0	Adipose_Subcutaneous, Brain_Frontal_Cortex_BA9, Nerve_Tibial, Testis, Thyroid	5	0.840377	0.93252	wFisher	one	14	5	0	5	5	pc3,pc4,pc0,pc1	0.483517	0.97432	0.942043	0.191372	0.457047	0.868378	0.236171	0.761656	0.827097	0.235728	0.977862	0.489249	0.212044	0.251149
ENSG00000148331	ASB6	0	Whole_Blood_GS, Monocytes_MESA, Nerve_Tibial	3	0.840315	0.93252	wFisher	one	14	3	0	3	3	pc0,pc2,pc1	0.624033	0.912423	0.36401	0.457337	0.979229	0.202353	0.908859	0.94906	0.804959	0.706518	0.0257957	0.640856	0.182121	0.5434
ENSG00000186187	ZNRF1	0	Whole_Blood_GS, Brain_Hypothalamus, Cells_Cultured_fibroblasts, Minor_Salivary_Gland, Skin_Sun_Exposed_Lower_leg, Small_Intestine_Terminal_Ileum, Thyroid, Whole_Blood	8	0.840225	0.93252	wFisher	one	14	8	0	8	8	pc4,pc2,pc3,pc6,pc5,pc1	0.782815	0.15203	0.176104	0.466166	0.408615	0.222693	0.901112	0.230892	0.994974	0.951093	0.210526	0.898782	0.977594	0.705562
ENSG00000138621	PPCDC	0	Nasal_Epithelium, Whole_Blood_GS, Adipose_Subcutaneous, Adipose_Visceral_Omentum, Artery_Aorta, Artery_Coronary, Artery_Tibial, Brain_Amygdala, Brain_Anterior_cingulate_cortex_BA24, Brain_Caudate_basal_ganglia, Brain_Cerebellum, Brain_Cortex, Brain_Frontal_Cortex_BA9, Brain_Hypothalamus, Brain_Nucleus_accumbens_basal_ganglia, basal_ganglia, Brain_Spinal_cord_cervical_c-1, Breast_Mammary_Tissue, Cells_Cultured_fibroblasts, Colon_Sigmoid, Colon_Transverse, Esophagus_Gastroesophageal_Junction, Esophagus_Mucosa, Esophagus_Muscularis, Heart_Atrial_Appendage, Heart_Left_Ventricle, Liver, Lung, Muscle_Skeletal, Nerve_Tibial, Ovary, Pancreas, Pituitary, Prostate, Skin_Not_Sun_Exposed_Suprapubic, Skin_Sun_Exposed_Lower_leg, Spleen, Stomach, Testis, Thyroid, Uterus, Whole_Blood	42	0.840285	0.93252	wFisher	one	14	42	0	42	42	pc3,pc0,pc1,pc2	0.916845	0.977828	0.513273	0.296391	0.448807	0.468652	0.580027	0.619258	0.138691	0.366742	0.850898	0.463345	0.371251	0.494725
ENSG00000163518	FCRL4	0	Nasal_Epithelium, Colon_Transverse	2	0.840472	0.93252	wFisher	one	14	2	0	2	2	pc1,pc0	0.323475	0.646713	0.555877	0.912573	0.251615	0.697379	0.401798	0.852021	0.781881	0.281034	0.223359	0.19645	0.990972	0.742015
ENSG00000145494	NDUFS6	0	Nasal_Epithelium, Whole_Blood_GS, Adipose_Subcutaneous, Cells_Cultured_fibroblasts, Lung, Muscle_Skeletal, Nerve_Tibial, Skin_Sun_Exposed_Lower_leg, Thyroid	9	0.840455	0.93252	wFisher	one	14	9	0	9	9	pc4,pc0,pc3,pc5	0.434919	0.867081	0.845029	0.280455	0.697593	0.442532	0.696047	0.284418	0.653046	0.435056	0.0931506	0.592088	0.877367	0.833608
ENSG00000151458	ANKRD50	0	CD4T, Nasal_Epithelium, Whole_Blood_GS, Monocytes_MESA, Adipose_Subcutaneous, Adipose_Visceral_Omentum, Artery_Aorta, Artery_Coronary, Artery_Tibial, Brain_Cerebellar_Hemisphere, Brain_Cerebellum, Breast_Mammary_Tissue, Esophagus_Gastroesophageal_Junction, Esophagus_Muscularis, Heart_Left_Ventricle, Lung, Nerve_Tibial, Skin_Not_Sun_Exposed_Suprapubic, Skin_Sun_Exposed_Lower_leg, Spleen, Stomach, Whole_Blood	22	0.840849	0.932836	wFisher	one	14	22	0	22	22	pc4,pc12,pc14,pc9,pc7,pc6,pc8,pc2,pc3	0.467628	0.310124	0.849666	0.712515	0.149826	0.550773	0.517287	0.66136	0.234892	0.88647	0.666829	0.678426	0.452396	0.602266
ENSG00000140948	ZCCHC14	0	CD4T, Artery_Aorta, Artery_Tibial, Esophagus_Mucosa, Muscle_Skeletal, Pituitary, Testis, Whole_Blood	8	0.840851	0.932836	wFisher	one	14	8	0	8	8	pc5,pc2,pc4,pc3,pc0,pc7,pc6	0.961648	0.923781	0.715431	0.983858	0.86141	0.968219	0.237791	0.40181	0.615245	0.958054	0.468068	0.179643	0.351607	0.397859
ENSG00000172348	RCAN2	0	CD4T, Nasal_Epithelium, Whole_Blood_GS, Brain_Cerebellum, Cells_Cultured_fibroblasts, Esophagus_Muscularis, Heart_Atrial_Appendage, Spleen, Testis	9	0.841025	0.932871	wFisher	one	14	9	0	9	9	pc1,pc4,pc0,pc6,pc2,pc8	0.142802	0.250719	0.825287	0.335734	0.570847	0.940861	0.576785	0.474819	0.913956	0.363927	0.545362	0.588361	0.869079	0.236153
ENSG00000107295	SH3GL2	0	Artery_Aorta, Brain_Anterior_cingulate_cortex_BA24, Brain_Cerebellar_Hemisphere, Brain_Cerebellum, Brain_Cortex, Brain_Frontal_Cortex_BA9, Heart_Left_Ventricle, Lung, Pituitary, Prostate, Stomach, Testis, Thyroid	13	0.841023	0.932871	wFisher	one	14	13	0	13	13	pc5,pc8,pc9,pc7,pc10,pc12,pc4,pc1,pc2	0.383179	0.600427	0.322193	0.211607	0.395048	0.646927	0.294637	0.723638	0.651209	0.230233	0.571129	0.449122	0.90135	0.440034
ENSG00000186329	TMEM212	0	Nasal_Epithelium, Testis	2	0.840976	0.932871	wFisher	one	14	2	0	2	2	pc1,pc0	0.926022	0.253341	0.664022	0.949999	0.27736	0.285449	0.914711	0.376491	0.807815	0.278131	0.90208	0.400063	0.285315	0.888641
ENSG00000184307	ZDHHC23	0	Nasal_Epithelium, Brain_Spinal_cord_cervical_c-1, Cells_Cultured_fibroblasts, Colon_Transverse, Liver	5	0.841445	0.933283	wFisher	one	14	5	0	5	5	pc2,pc1,pc0,pc3,pc4	0.0307878	0.141998	0.793927	0.799586	0.77961	0.255747	0.50117	0.69816	0.725748	0.935643	0.637664	0.787326	0.787776	0.271104
ENSG00000156049	GNA14	0	Nasal_Epithelium, Adipose_Subcutaneous, Adipose_Visceral_Omentum, Brain_Hypothalamus, Brain_Spinal_cord_cervical_c-1, Brain_Substantia_nigra, Breast_Mammary_Tissue, Liver, Nerve_Tibial, Stomach, Thyroid, Uterus	12	0.841755	0.933376	wFisher	one	14	12	0	12	12	pc5,pc4,pc1,pc11,pc3,pc2,pc6,pc7,pc9,pc8	0.381008	0.238475	0.450816	0.0857997	0.563112	0.858898	0.633026	0.593708	0.65683	0.32166	0.99987	0.843848	0.583212	0.183555
ENSG00000232112	TMA7	0	Nasal_Epithelium, Whole_Blood_GS, Adipose_Subcutaneous, Brain_Amygdala, Brain_Anterior_cingulate_cortex_BA24, Brain_Caudate_basal_ganglia, Brain_Cerebellar_Hemisphere, Brain_Cerebellum, Brain_Cortex, Brain_Frontal_Cortex_BA9, Brain_Hippocampus, Brain_Hypothalamus, Brain_Nucleus_accumbens_basal_ganglia, basal_ganglia, Brain_Substantia_nigra, Breast_Mammary_Tissue, Esophagus_Muscularis, Heart_Atrial_Appendage, Heart_Left_Ventricle, Lung, Muscle_Skeletal, Pancreas, Pituitary, Skin_Sun_Exposed_Lower_leg, Stomach, Testis, Thyroid, Whole_Blood	28	0.841738	0.933376	wFisher	one	14	28	0	28	28	pc4,pc2,pc1,pc5,pc3	0.393156	0.308224	0.648909	0.905225	0.637469	0.549857	0.586511	0.425616	0.434102	0.435131	0.451356	0.51787	0.886349	0.155867
ENSG00000119820	YIPF4	0	Nasal_Epithelium, Whole_Blood_GS, Artery_Aorta, Brain_Amygdala, Brain_Cerebellar_Hemisphere, Brain_Cerebellum, Brain_Cortex, Brain_Frontal_Cortex_BA9, basal_ganglia, Breast_Mammary_Tissue, Esophagus_Gastroesophageal_Junction, Esophagus_Muscularis, Testis	13	0.841765	0.933376	wFisher	one	14	13	0	13	13	pc5,pc0,pc8,pc2,pc9,pc11,pc3,pc10,pc7,pc6	0.68975	0.513879	0.415567	0.591035	0.200641	0.495084	0.597059	0.961456	0.685036	0.992012	0.571418	0.128437	0.97984	0.0640668
ENSG00000157103	SLC6A1	0	Adipose_Subcutaneous, Adipose_Visceral_Omentum, Adrenal_Gland, Artery_Aorta, Artery_Coronary, Artery_Tibial, Brain_Hippocampus, Breast_Mammary_Tissue, Colon_Sigmoid, Colon_Transverse, Esophagus_Gastroesophageal_Junction, Esophagus_Muscularis, Heart_Atrial_Appendage, Heart_Left_Ventricle, Lung, Minor_Salivary_Gland, Muscle_Skeletal, Nerve_Tibial, Ovary, Pancreas, Skin_Not_Sun_Exposed_Suprapubic, Skin_Sun_Exposed_Lower_leg, Stomach, Testis, Thyroid, Uterus	26	0.841744	0.933376	wFisher	one	14	26	0	26	26	pc2,pc0,pc5,pc3,pc4,pc1	0.778659	0.469542	0.671071	0.362612	0.75906	0.880632	0.929223	0.589692	0.837263	0.385956	0.0682993	0.851568	0.214553	0.348424
ENSG00000280224		0	CD4T, Cells_EBV-transformed_lymphocytes, Spleen	3	0.841609	0.933376	wFisher	one	14	3	0	3	3	pc0	0.876916	0.613185	0.979083	0.292276	0.172449	0.153198	0.721265	0.707114	0.151535	0.316739	0.893889	0.315402	0.843068	0.334805
ENSG00000173517	PEAK1	0	CD4T, Nasal_Epithelium, Whole_Blood_GS, Adipose_Subcutaneous, Adipose_Visceral_Omentum, Artery_Aorta, Artery_Coronary, Artery_Tibial, Brain_Amygdala, Brain_Anterior_cingulate_cortex_BA24, Brain_Caudate_basal_ganglia, Brain_Cerebellar_Hemisphere, Brain_Cerebellum, Brain_Cortex, Brain_Frontal_Cortex_BA9, Brain_Hippocampus, Brain_Hypothalamus, Brain_Nucleus_accumbens_basal_ganglia, basal_ganglia, Brain_Spinal_cord_cervical_c-1, Brain_Substantia_nigra, Breast_Mammary_Tissue, Colon_Sigmoid, Colon_Transverse, Esophagus_Gastroesophageal_Junction, Esophagus_Muscularis, Heart_Atrial_Appendage, Heart_Left_Ventricle, Kidney_Cortex, Liver, Lung, Muscle_Skeletal, Nerve_Tibial, Ovary, Pancreas, Pituitary, Skin_Not_Sun_Exposed_Suprapubic, Skin_Sun_Exposed_Lower_leg, Small_Intestine_Terminal_Ileum, Spleen, Stomach, Thyroid, Whole_Blood	43	0.841818	0.933381	wFisher	one	14	43	0	43	43	pc6,pc3,pc2,pc5,pc8,pc9,pc1,pc0	0.698663	0.161183	0.636543	0.16947	0.211301	0.395185	0.886875	0.552863	0.565415	0.175385	0.470097	0.765882	0.831279	0.653429
ENSG00000108433	GOSR2	0	Nasal_Epithelium, Whole_Blood_GS, Monocytes_MESA, Adipose_Subcutaneous, Adipose_Visceral_Omentum, Adrenal_Gland, Brain_Cerebellar_Hemisphere, Brain_Cerebellum, Brain_Cortex, Brain_Spinal_cord_cervical_c-1, Brain_Substantia_nigra, Breast_Mammary_Tissue, Cells_Cultured_fibroblasts, Cells_EBV-transformed_lymphocytes, Colon_Transverse, Esophagus_Gastroesophageal_Junction, Esophagus_Mucosa, Esophagus_Muscularis, Heart_Atrial_Appendage, Heart_Left_Ventricle, Liver, Lung, Muscle_Skeletal, Nerve_Tibial, Ovary, Pancreas, Skin_Not_Sun_Exposed_Suprapubic, Skin_Sun_Exposed_Lower_leg, Stomach, Testis, Thyroid	31	0.841911	0.933433	wFisher	one	14	31	0	31	31	pc9,pc7,pc2,pc5,pc6,pc0,pc3,pc4,pc1	0.716233	0.592983	0.899205	0.983136	0.729557	0.100486	0.280366	0.191834	0.866293	0.0727229	0.992272	0.69505	0.441697	0.875557
ENSG00000106853	PTGR1	0	CD4T, Nasal_Epithelium, Whole_Blood_GS, Monocytes_MESA, Adipose_Subcutaneous, Adipose_Visceral_Omentum, Adrenal_Gland, Artery_Aorta, Artery_Coronary, Artery_Tibial, Brain_Anterior_cingulate_cortex_BA24, Brain_Caudate_basal_ganglia, Brain_Cerebellum, Brain_Cortex, Brain_Frontal_Cortex_BA9, Brain_Hypothalamus, Brain_Nucleus_accumbens_basal_ganglia, Brain_Spinal_cord_cervical_c-1, Breast_Mammary_Tissue, Cells_Cultured_fibroblasts, Colon_Sigmoid, Colon_Transverse, Esophagus_Gastroesophageal_Junction, Esophagus_Mucosa, Esophagus_Muscularis, Heart_Atrial_Appendage, Heart_Left_Ventricle, Lung, Minor_Salivary_Gland, Muscle_Skeletal, Nerve_Tibial, Ovary, Pancreas, Pituitary, Skin_Not_Sun_Exposed_Suprapubic, Skin_Sun_Exposed_Lower_leg, Spleen, Testis, Thyroid, Whole_Blood	40	0.842059	0.933434	wFisher	one	14	40	0	40	40	pc10,pc2,pc7,pc9,pc1,pc0,pc4,pc6,pc8,pc3	0.190121	0.555107	0.766487	0.204956	0.693068	0.856499	0.835697	0.633986	0.343811	0.29995	0.812734	0.563039	0.563203	0.266157
ENSG00000162545	CAMK2N1	0	Adipose_Subcutaneous, Adipose_Visceral_Omentum, Adrenal_Gland, Artery_Aorta, Artery_Tibial, Brain_Cerebellar_Hemisphere, Brain_Cerebellum, Brain_Spinal_cord_cervical_c-1, Brain_Substantia_nigra, Colon_Sigmoid, Esophagus_Gastroesophageal_Junction, Esophagus_Muscularis, Heart_Atrial_Appendage, Heart_Left_Ventricle, Muscle_Skeletal, Nerve_Tibial, Spleen, Thyroid	18	0.842021	0.933434	wFisher	one	14	18	0	18	18	pc9,pc15,pc13,pc10,pc7,pc6,pc3,pc4,pc14,pc5,pc1,pc2	0.256933	0.222005	0.617157	0.72979	0.644099	0.344038	0.579542	0.814261	0.711718	0.824936	0.786126	0.25943	0.768578	0.0622271
ENSG00000170502	NUDT9	0	CD4T, Nasal_Epithelium, Whole_Blood_GS, Adipose_Subcutaneous, Adipose_Visceral_Omentum, Artery_Aorta, Artery_Coronary, Artery_Tibial, Brain_Caudate_basal_ganglia, Brain_Cerebellum, Brain_Substantia_nigra, Cells_Cultured_fibroblasts, Colon_Transverse, Esophagus_Mucosa, Esophagus_Muscularis, Heart_Atrial_Appendage, Liver, Lung, Muscle_Skeletal, Nerve_Tibial, Pancreas, Pituitary, Skin_Not_Sun_Exposed_Suprapubic, Skin_Sun_Exposed_Lower_leg, Stomach, Testis, Whole_Blood	27	0.84212	0.933434	wFisher	one	14	27	0	27	27	pc9,pc3,pc5,pc1,pc7,pc8,pc11,pc2,pc6,pc10	0.4155	0.094841	0.456215	0.363336	0.882255	0.365463	0.648452	0.545731	0.0936647	0.621678	0.547369	0.978737	0.98893	0.21287
ENSG00000109738	GLRB	0	Nasal_Epithelium, Artery_Aorta, Artery_Coronary, Brain_Amygdala, Brain_Cerebellar_Hemisphere, Esophagus_Muscularis, Liver, Vagina	8	0.842068	0.933434	wFisher	one	14	8	0	8	8	pc4,pc6,pc3,pc5,pc7,pc1,pc0,pc2	0.585691	0.456576	0.247941	0.865122	0.654384	0.556037	0.218127	0.255728	0.488689	0.789116	0.951797	0.961522	0.291668	0.900775
ENSG00000174137	FAM53A	0	CD4T, Nasal_Epithelium, Whole_Blood_GS, Monocytes_MESA, Adipose_Subcutaneous, Artery_Aorta, Artery_Tibial, Brain_Cerebellar_Hemisphere, Brain_Cerebellum, Brain_Cortex, basal_ganglia, Breast_Mammary_Tissue, Cells_Cultured_fibroblasts, Cells_EBV-transformed_lymphocytes, Colon_Sigmoid, Colon_Transverse, Esophagus_Mucosa, Esophagus_Muscularis, Heart_Atrial_Appendage, Heart_Left_Ventricle, Liver, Lung, Minor_Salivary_Gland, Muscle_Skeletal, Nerve_Tibial, Pancreas, Prostate, Skin_Not_Sun_Exposed_Suprapubic, Skin_Sun_Exposed_Lower_leg, Small_Intestine_Terminal_Ileum, Stomach, Testis, Thyroid, Whole_Blood	34	0.84215	0.933434	wFisher	one	14	34	0	34	34	pc3,pc5,pc0,pc7,pc8,pc1,pc6,pc9	0.741744	0.111378	0.537386	0.945487	0.231705	0.287806	0.993219	0.762617	0.471375	0.779378	0.470456	0.245911	0.758738	0.537487
ENSG00000270001		0	Adipose_Visceral_Omentum, Artery_Aorta, Artery_Coronary, Artery_Tibial, Brain_Amygdala, Brain_Caudate_basal_ganglia, Brain_Cerebellar_Hemisphere, Brain_Cerebellum, Brain_Cortex, Brain_Frontal_Cortex_BA9, Brain_Hippocampus, Brain_Nucleus_accumbens_basal_ganglia, basal_ganglia, Colon_Sigmoid, Esophagus_Muscularis, Lung, Spleen, Stomach, Testis	19	0.84228	0.933454	wFisher	one	14	19	0	19	19	pc0,pc2,pc8,pc7,pc3,pc11,pc9,pc1,pc5	0.256927	0.517341	0.557901	0.786604	0.85549	0.111458	0.567602	0.329961	0.803851	0.625575	0.372643	0.566463	0.480349	0.676435
ENSG00000165322	ARHGAP12	0	CD4T, Nasal_Epithelium, Whole_Blood_GS, Monocytes_MESA, Adipose_Visceral_Omentum, Adrenal_Gland, Artery_Aorta, Brain_Anterior_cingulate_cortex_BA24, Brain_Cerebellar_Hemisphere, Brain_Hippocampus, Cells_Cultured_fibroblasts, Colon_Transverse, Esophagus_Mucosa, Minor_Salivary_Gland, Nerve_Tibial, Prostate, Skin_Not_Sun_Exposed_Suprapubic, Skin_Sun_Exposed_Lower_leg, Small_Intestine_Terminal_Ileum, Whole_Blood	20	0.842262	0.933454	wFisher	one	14	20	0	20	20	pc17,pc1,pc4,pc5,pc9,pc3,pc7,pc16,pc10,pc12	0.283874	0.48856	0.228266	0.36901	0.926352	0.555462	0.359504	0.400278	0.46866	0.770875	0.853269	0.576153	0.567657	0.632628
ENSG00000225684	FAM225B	0	Adipose_Subcutaneous, Artery_Tibial, Brain_Amygdala, Breast_Mammary_Tissue, Cells_Cultured_fibroblasts, Ovary, Testis, Thyroid	8	0.84231	0.933454	wFisher	one	14	8	0	8	8	pc4,pc5,pc1,pc2,pc0	0.67522	0.895927	0.586612	0.153054	0.194732	0.34018	0.514013	0.560616	0.582446	0.184283	0.643987	0.984007	0.283953	0.718602
ENSG00000106701	FSD1L	0	Nasal_Epithelium, Whole_Blood_GS, Cells_EBV-transformed_lymphocytes, Testis, Thyroid, Whole_Blood	6	0.842514	0.933598	wFisher	one	14	6	0	6	6	pc2,pc4,pc5,pc3,pc1,pc0	0.162697	0.918686	0.829793	0.292297	0.941215	0.0642961	0.672788	0.799628	0.209104	0.349406	0.430352	0.317627	0.912619	0.548663
ENSG00000127329	PTPRB	0	CD4T, Nasal_Epithelium, Cells_Cultured_fibroblasts, Esophagus_Muscularis, Liver, Skin_Not_Sun_Exposed_Suprapubic	6	0.842535	0.933598	wFisher	one	14	6	0	6	6	pc0,pc5,pc1,pc4,pc2,pc3	0.833534	0.462623	0.1631	0.897542	0.887648	0.305236	0.661385	0.246561	0.670599	0.384018	0.504145	0.75831	0.322021	0.9991
ENSG00000271855		0	Adipose_Visceral_Omentum, Artery_Aorta, Artery_Tibial, Brain_Amygdala, Brain_Caudate_basal_ganglia, Brain_Cerebellum, Brain_Hippocampus, Brain_Hypothalamus, Brain_Spinal_cord_cervical_c-1, Breast_Mammary_Tissue, Colon_Transverse, Esophagus_Mucosa, Esophagus_Muscularis, Heart_Left_Ventricle, Lung, Minor_Salivary_Gland, Muscle_Skeletal, Nerve_Tibial, Pituitary, Prostate, Skin_Not_Sun_Exposed_Suprapubic, Skin_Sun_Exposed_Lower_leg, Spleen, Testis, Thyroid, Whole_Blood	26	0.842702	0.93373	wFisher	one	14	26	0	26	26	pc10,pc5,pc9,pc4,pc1,pc3,pc6,pc0	0.228395	0.318928	0.904239	0.636812	0.514375	0.680951	0.563745	0.640666	0.928028	0.0378674	0.513589	0.71794	0.555933	0.71822
ENSG00000253159	PCDHGA12	0	Lung, Nerve_Tibial	2	0.842761	0.933743	wFisher	one	14	2	0	2	2	pc1,pc0	0.915747	0.625929	0.748942	0.801618	0.48332	0.865789	0.63266	0.524619	0.682816	0.192582	0.28428	0.147703	0.715652	0.593832
ENSG00000163491	NEK10	0	Nasal_Epithelium, Artery_Aorta, Brain_Cortex, Brain_Frontal_Cortex_BA9, Cells_Cultured_fibroblasts, Heart_Atrial_Appendage, Heart_Left_Ventricle, Liver, Pituitary, Spleen, Testis	11	0.843263	0.933856	wFisher	one	14	11	0	11	11	pc3,pc5,pc8,pc7,pc4,pc0,pc1,pc9	0.206585	0.733398	0.456123	0.631318	0.445596	0.220792	0.168472	0.763289	0.480842	0.782135	0.583875	0.338108	0.832583	0.574675
ENSG00000204092		0	Whole_Blood_GS, Brain_Cerebellar_Hemisphere, Brain_Cerebellum	3	0.843209	0.933856	wFisher	one	14	3	0	3	3	pc1,pc0	0.327631	0.377112	0.566386	0.18983	0.347016	0.075244	0.222069	0.422556	0.814689	0.443759	0.723729	0.804212	0.899862	0.60124
ENSG00000147570	DNAJC5B	0	CD4T, Nasal_Epithelium, Artery_Coronary, Muscle_Skeletal, Testis	5	0.843263	0.933856	wFisher	one	14	5	0	5	5	pc0,pc2,pc1,pc3,pc4	0.347384	0.785638	0.735949	0.625148	0.750167	0.777709	0.995956	0.52196	0.325969	0.0657477	0.136062	0.733546	0.937591	0.868416
ENSG00000213689	TREX1	0	Whole_Blood_GS, Adipose_Subcutaneous, Adipose_Visceral_Omentum, Adrenal_Gland, Artery_Aorta, Artery_Coronary, Artery_Tibial, Brain_Amygdala, Brain_Anterior_cingulate_cortex_BA24, Brain_Caudate_basal_ganglia, Brain_Cerebellar_Hemisphere, Brain_Cerebellum, Brain_Cortex, Brain_Frontal_Cortex_BA9, Brain_Hippocampus, Brain_Hypothalamus, Brain_Nucleus_accumbens_basal_ganglia, basal_ganglia, Brain_Spinal_cord_cervical_c-1, Brain_Substantia_nigra, Breast_Mammary_Tissue, Cells_Cultured_fibroblasts, Colon_Sigmoid, Colon_Transverse, Esophagus_Gastroesophageal_Junction, Esophagus_Mucosa, Esophagus_Muscularis, Heart_Atrial_Appendage, Heart_Left_Ventricle, Liver, Lung, Muscle_Skeletal, Nerve_Tibial, Ovary, Pancreas, Prostate, Spleen, Stomach, Testis, Thyroid, Uterus, Vagina, Whole_Blood	43	0.843145	0.933856	wFisher	one	14	43	0	43	43	pc1,pc0	0.409008	0.681941	0.905346	0.617405	0.331576	0.245802	0.500137	0.760634	0.441662	0.648033	0.100208	0.310711	0.99536	0.377069
ENSG00000185261	KIAA0825	0	CD4T, Nasal_Epithelium, Artery_Aorta, Brain_Cerebellar_Hemisphere, Brain_Cerebellum, Cells_Cultured_fibroblasts, Colon_Sigmoid, Colon_Transverse, Esophagus_Mucosa, Esophagus_Muscularis, Lung, Skin_Not_Sun_Exposed_Suprapubic, Whole_Blood	13	0.843049	0.933856	wFisher	one	14	13	0	13	13	pc5,pc6,pc4,pc2,pc1,pc3,pc7	0.468513	0.506269	0.917365	0.0670006	0.479045	0.168465	0.955914	0.524902	0.938889	0.253695	0.201436	0.647408	0.69062	0.807883
ENSG00000229628		0	CD4T, Whole_Blood_GS, Muscle_Skeletal, Testis	4	0.843364	0.933856	wFisher	one	14	4	0	4	4	pc1,pc3,pc0	0.507872	0.525907	0.529776	0.613014	0.669864	0.68398	0.627621	0.638397	0.222503	0.0839631	0.446418	0.982442	0.503468	0.228097
ENSG00000066697	MSANTD3	0	CD4T, Nasal_Epithelium, Whole_Blood_GS, Adipose_Subcutaneous, Adipose_Visceral_Omentum, Artery_Aorta, Brain_Cerebellum, Brain_Cortex, Esophagus_Mucosa, Esophagus_Muscularis, Heart_Left_Ventricle, Muscle_Skeletal, Nerve_Tibial, Pancreas, Skin_Not_Sun_Exposed_Suprapubic, Skin_Sun_Exposed_Lower_leg, Testis, Thyroid, Whole_Blood	19	0.843112	0.933856	wFisher	one	14	19	0	19	19	pc6,pc1,pc4,pc7,pc5,pc2,pc9,pc11	0.635507	0.384005	0.0252132	0.251917	0.335809	0.310498	0.634684	0.913845	0.346378	0.883765	0.848487	0.561594	0.89054	0.959028
ENSG00000225518	LINC01703	0	Adipose_Subcutaneous, Artery_Aorta, Artery_Tibial, Brain_Cerebellar_Hemisphere, Colon_Transverse, Esophagus_Mucosa, Esophagus_Muscularis, Heart_Atrial_Appendage, Heart_Left_Ventricle, Lung, Nerve_Tibial, Skin_Sun_Exposed_Lower_leg	12	0.843358	0.933856	wFisher	one	14	12	0	12	12	pc7,pc3,pc2,pc5,pc6,pc0,pc1,pc4,pc8	0.676271	0.919692	0.21844	0.299242	0.437149	0.301092	0.331286	0.27705	0.96633	0.157522	0.85543	0.837188	0.619215	0.601248
ENSG00000160781	PAQR6	0	CD4T, Nasal_Epithelium, Whole_Blood_GS, Adipose_Subcutaneous, Adipose_Visceral_Omentum, Adrenal_Gland, Artery_Aorta, Cells_Cultured_fibroblasts, Cells_EBV-transformed_lymphocytes, Colon_Sigmoid, Colon_Transverse, Esophagus_Mucosa, Esophagus_Muscularis, Heart_Atrial_Appendage, Liver, Lung, Minor_Salivary_Gland, Nerve_Tibial, Pancreas, Pituitary, Skin_Not_Sun_Exposed_Suprapubic, Skin_Sun_Exposed_Lower_leg, Spleen, Stomach, Testis, Thyroid, Uterus, Whole_Blood	28	0.843085	0.933856	wFisher	one	14	28	0	28	28	pc9,pc6,pc5,pc4,pc7,pc1,pc2,pc0	0.712096	0.328857	0.301117	0.689876	0.639072	0.798883	0.494301	0.721473	0.354385	0.148495	0.903205	0.60107	0.251918	0.548744
ENSG00000278685	IQCA1L	0	CD4T, Adipose_Subcutaneous, Artery_Aorta, Artery_Tibial, Breast_Mammary_Tissue, Nerve_Tibial	6	0.843385	0.933856	wFisher	one	14	6	0	6	6	pc0,pc1	0.847366	0.733811	0.227277	0.581911	0.768339	0.607718	0.181794	0.214801	0.544732	0.898149	0.808453	0.655447	0.620189	0.33703
ENSG00000272663	PPP1R21-DT	0	Brain_Caudate_basal_ganglia, Brain_Cortex, basal_ganglia, Brain_Substantia_nigra, Cells_Cultured_fibroblasts, Heart_Atrial_Appendage, Nerve_Tibial, Pituitary, Thyroid	9	0.843038	0.933856	wFisher	one	14	9	0	9	9	pc8,pc2,pc5,pc6,pc1,pc7,pc4,pc0	0.866479	0.920072	0.512419	0.221672	0.554182	0.145999	0.794654	0.151186	0.785155	0.668411	0.681634	0.412458	0.877614	0.262615
ENSG00000166828	SCNN1G	0	Nasal_Epithelium, Adipose_Subcutaneous, Artery_Tibial, Brain_Cerebellar_Hemisphere, Brain_Cerebellum, Brain_Frontal_Cortex_BA9, Esophagus_Muscularis, Pancreas, Skin_Not_Sun_Exposed_Suprapubic, Skin_Sun_Exposed_Lower_leg	10	0.843506	0.933863	wFisher	one	14	10	0	10	10	pc6,pc2,pc0,pc3,pc1,pc7,pc5,pc4	0.372621	0.619229	0.660606	0.274702	0.287014	0.572402	0.921395	0.166098	0.432393	0.295759	0.938712	0.88666	0.847332	0.946554
ENSG00000136490	LIMD2	0	Nasal_Epithelium, Whole_Blood_GS, Monocytes_MESA, Adrenal_Gland, basal_ganglia, Breast_Mammary_Tissue, Cells_Cultured_fibroblasts, Colon_Sigmoid, Nerve_Tibial, Pancreas, Pituitary, Whole_Blood	12	0.843533	0.933863	wFisher	one	14	12	0	12	12	pc8,pc6,pc1,pc5,pc4,pc3,pc9	0.647021	0.569289	0.419795	0.860117	0.609212	0.612343	0.502023	0.144446	0.845521	0.949341	0.639805	0.492093	0.836132	0.210979
ENSG00000171617	ENC1	0	CD4T, Nasal_Epithelium, Whole_Blood_GS, Monocytes_MESA, Adipose_Subcutaneous, Brain_Cerebellum, Cells_Cultured_fibroblasts, Cells_EBV-transformed_lymphocytes, Esophagus_Mucosa, Heart_Atrial_Appendage, Kidney_Cortex, Lung, Nerve_Tibial, Pancreas, Prostate, Skin_Not_Sun_Exposed_Suprapubic, Skin_Sun_Exposed_Lower_leg, Spleen, Testis, Whole_Blood	20	0.843532	0.933863	wFisher	one	14	20	0	20	20	pc2,pc14,pc12,pc9,pc8,pc10,pc1,pc11,pc4	0.991726	0.914141	0.190028	0.813086	0.384337	0.865434	0.871036	0.741804	0.0487829	0.800808	0.305417	0.699797	0.707527	0.746404
ENSG00000198429	ZNF69	0	CD4T, Nasal_Epithelium, Adipose_Subcutaneous, Brain_Caudate_basal_ganglia, Brain_Cerebellar_Hemisphere, Brain_Cerebellum, basal_ganglia, Esophagus_Gastroesophageal_Junction, Esophagus_Mucosa, Heart_Left_Ventricle, Nerve_Tibial, Ovary, Skin_Not_Sun_Exposed_Suprapubic, Testis, Thyroid	15	0.84387	0.933913	wFisher	one	14	15	0	15	15	pc7,pc9,pc2,pc4,pc8,pc5,pc0,pc6,pc3	0.135286	0.322068	0.530414	0.884224	0.628187	0.23436	0.142263	0.581651	0.800489	0.685415	0.773109	0.552759	0.640848	0.638378
ENSG00000102575	ACP5	0	CD4T, Nasal_Epithelium, Whole_Blood_GS, Monocytes_MESA, Adipose_Subcutaneous, Adipose_Visceral_Omentum, Artery_Aorta, Artery_Coronary, Artery_Tibial, Brain_Amygdala, Brain_Cerebellum, Brain_Hypothalamus, Brain_Nucleus_accumbens_basal_ganglia, Breast_Mammary_Tissue, Cells_Cultured_fibroblasts, Colon_Sigmoid, Colon_Transverse, Esophagus_Gastroesophageal_Junction, Esophagus_Mucosa, Esophagus_Muscularis, Heart_Atrial_Appendage, Heart_Left_Ventricle, Muscle_Skeletal, Nerve_Tibial, Pancreas, Pituitary, Skin_Not_Sun_Exposed_Suprapubic, Skin_Sun_Exposed_Lower_leg, Spleen, Testis, Thyroid, Vagina, Whole_Blood	33	0.843959	0.933913	wFisher	one	14	33	0	33	33	pc3,pc4,pc0,pc2,pc5,pc1	0.2441	0.890665	0.799405	0.660527	0.873765	0.141038	0.662284	0.768603	0.935886	0.165298	0.275062	0.953202	0.151502	0.167024
ENSG00000176915	ANKLE2	0	CD4T, Nasal_Epithelium, Whole_Blood_GS, Monocytes_MESA, Adipose_Subcutaneous, Adipose_Visceral_Omentum, Adrenal_Gland, Artery_Aorta, Artery_Coronary, Artery_Tibial, Brain_Anterior_cingulate_cortex_BA24, Brain_Cerebellar_Hemisphere, Breast_Mammary_Tissue, Cells_Cultured_fibroblasts, Colon_Sigmoid, Colon_Transverse, Esophagus_Gastroesophageal_Junction, Esophagus_Mucosa, Esophagus_Muscularis, Heart_Atrial_Appendage, Heart_Left_Ventricle, Liver, Lung, Muscle_Skeletal, Nerve_Tibial, Pituitary, Prostate, Skin_Not_Sun_Exposed_Suprapubic, Skin_Sun_Exposed_Lower_leg, Small_Intestine_Terminal_Ileum, Spleen, Stomach, Thyroid, Whole_Blood	34	0.843863	0.933913	wFisher	one	14	33.8571	0.534522	32	34	pc9,pc0,pc5,pc3,pc12,pc7,pc2,pc11	0.286325	0.244313	0.876013	0.926922	0.882228	0.413415	0.188978	0.527141	0.478974	0.43624	0.36256	0.959652	0.254939	0.712979
ENSG00000181852	RNF41	0	CD4T, Nasal_Epithelium, Whole_Blood_GS, Monocytes_MESA, Adrenal_Gland, Brain_Cerebellum, Cells_Cultured_fibroblasts, Cells_EBV-transformed_lymphocytes	8	0.843906	0.933913	wFisher	one	14	8	0	8	8	pc3,pc2,pc0,pc5,pc1	0.469831	0.955642	0.212049	0.280277	0.569674	0.832772	0.82899	0.511153	0.495059	0.561011	0.140991	0.575567	0.963677	0.71992
ENSG00000139971	ARMH4	0	Nasal_Epithelium, Adipose_Subcutaneous, Adipose_Visceral_Omentum, Artery_Aorta, Artery_Coronary, Artery_Tibial, Brain_Amygdala, Brain_Anterior_cingulate_cortex_BA24, Brain_Hippocampus, basal_ganglia, Breast_Mammary_Tissue, Esophagus_Gastroesophageal_Junction, Esophagus_Mucosa, Esophagus_Muscularis, Heart_Atrial_Appendage, Heart_Left_Ventricle, Lung, Minor_Salivary_Gland, Muscle_Skeletal, Nerve_Tibial, Pituitary, Prostate, Skin_Not_Sun_Exposed_Suprapubic, Skin_Sun_Exposed_Lower_leg, Testis, Thyroid, Vagina	27	0.843905	0.933913	wFisher	one	14	27	0	27	27	pc4,pc8,pc6,pc12,pc10,pc1,pc5,pc11,pc3,pc7,pc9,pc0	0.573841	0.982491	0.926903	0.24859	0.30243	0.408804	0.439288	0.573062	0.865634	0.28725	0.688776	0.0955795	0.924582	0.633739
ENSG00000179097	HTR1F	0	Nasal_Epithelium, Adipose_Subcutaneous, Adipose_Visceral_Omentum, Breast_Mammary_Tissue, Heart_Atrial_Appendage, Heart_Left_Ventricle, Muscle_Skeletal, Nerve_Tibial, Pancreas, Pituitary, Skin_Sun_Exposed_Lower_leg, Spleen, Thyroid	13	0.843947	0.933913	wFisher	one	14	13	0	13	13	pc3,pc9,pc7,pc0,pc10,pc2,pc5,pc4	0.641087	0.120405	0.695906	0.840622	0.883253	0.0736119	0.619182	0.822043	0.560727	0.627273	0.135345	0.662452	0.255197	0.553632
ENSG00000099284	MACROH2A2	0	Nasal_Epithelium, Whole_Blood_GS, Monocytes_MESA, Adrenal_Gland, Brain_Hippocampus, Esophagus_Mucosa, Lung, Skin_Not_Sun_Exposed_Suprapubic, Skin_Sun_Exposed_Lower_leg, Spleen	10	0.843675	0.933913	wFisher	one	14	10	0	10	10	pc4,pc3,pc5,pc2,pc1,pc7	0.755858	0.797952	0.94353	0.971011	0.226653	0.282253	0.192472	0.424448	0.610141	0.957479	0.59383	0.29007	0.744393	0.339417
ENSG00000107338	SHB	0	Nasal_Epithelium, Whole_Blood_GS, Adipose_Subcutaneous, Artery_Tibial, Brain_Caudate_basal_ganglia, Brain_Cerebellar_Hemisphere, Brain_Nucleus_accumbens_basal_ganglia, Cells_Cultured_fibroblasts, Colon_Sigmoid, Colon_Transverse, Esophagus_Gastroesophageal_Junction, Esophagus_Muscularis, Lung, Muscle_Skeletal, Nerve_Tibial, Prostate, Skin_Not_Sun_Exposed_Suprapubic, Skin_Sun_Exposed_Lower_leg, Testis, Thyroid	20	0.843712	0.933913	wFisher	one	14	19	0	19	19	pc2,pc5,pc14,pc3,pc11,pc15,pc9,pc6,pc0,pc4	0.799872	0.842663	0.407631	0.791508	0.305512	0.471227	0.348842	0.251356	0.874197	0.956732	0.50431	0.344776	0.813214	0.468949
ENSG00000175445	LPL	0	CD4T, Nasal_Epithelium, Whole_Blood_GS, Monocytes_MESA, Adipose_Subcutaneous, Brain_Anterior_cingulate_cortex_BA24, Heart_Atrial_Appendage, Heart_Left_Ventricle, Lung, Muscle_Skeletal, Nerve_Tibial, Skin_Not_Sun_Exposed_Suprapubic, Spleen, Thyroid, Whole_Blood	15	0.844043	0.933954	wFisher	one	14	15	0	15	15	pc10,pc11,pc1,pc5,pc8,pc0,pc2,pc3,pc13,pc9,pc4	0.973307	0.215866	0.413307	0.756246	0.797305	0.801438	0.33251	0.575788	0.695583	0.0652656	0.716743	0.462892	0.705878	0.178705
ENSG00000119969	HELLS	0	CD4T, Nasal_Epithelium, Whole_Blood_GS, Adipose_Subcutaneous, Adipose_Visceral_Omentum, Adrenal_Gland, Artery_Aorta, Artery_Coronary, Artery_Tibial, Brain_Anterior_cingulate_cortex_BA24, Brain_Cerebellar_Hemisphere, Brain_Cerebellum, Breast_Mammary_Tissue, Colon_Sigmoid, Esophagus_Gastroesophageal_Junction, Esophagus_Muscularis, Nerve_Tibial, Ovary, Pancreas, Skin_Not_Sun_Exposed_Suprapubic, Skin_Sun_Exposed_Lower_leg, Spleen, Thyroid	23	0.844123	0.93399	wFisher	one	14	23	0	23	23	pc4,pc2,pc1,pc0,pc3	0.334114	0.537491	0.954953	0.115463	0.312544	0.895653	0.140271	0.986146	0.15842	0.130242	0.596781	0.925905	0.873173	0.360277
ENSG00000064651	SLC12A2	0	Nasal_Epithelium, Artery_Tibial, Brain_Cerebellar_Hemisphere, Brain_Cerebellum, Brain_Spinal_cord_cervical_c-1, Breast_Mammary_Tissue, Cells_Cultured_fibroblasts, Esophagus_Mucosa, Heart_Atrial_Appendage, Muscle_Skeletal, Pancreas, Skin_Sun_Exposed_Lower_leg, Stomach	13	0.844292	0.934125	wFisher	one	14	13	0	13	13	pc8,pc7,pc6,pc3,pc2,pc1,pc9,pc0	0.948768	0.0917751	0.0605353	0.875861	0.759952	0.17043	0.0563149	0.886542	0.562207	0.366528	0.628968	0.799595	0.874695	0.722641
ENSG00000169047	IRS1	0	CD4T, Nasal_Epithelium, Adipose_Subcutaneous, Adipose_Visceral_Omentum, Brain_Cerebellar_Hemisphere, Brain_Cortex, Brain_Nucleus_accumbens_basal_ganglia, Brain_Substantia_nigra, Cells_Cultured_fibroblasts, Heart_Left_Ventricle, Lung, Pancreas, Skin_Sun_Exposed_Lower_leg, Thyroid, Whole_Blood	15	0.844611	0.934425	wFisher	one	14	15	0	15	15	pc1,pc2,pc13,pc7,pc6,pc12,pc5,pc3,pc9,pc11,pc8,pc4	0.262059	0.882818	0.639418	0.784635	0.401226	0.376689	0.0508265	0.304148	0.944716	0.661759	0.964395	0.875972	0.590497	0.733914
ENSG00000172508	CARNS1	0	CD4T, Whole_Blood_GS, Colon_Sigmoid, Colon_Transverse, Esophagus_Muscularis, Muscle_Skeletal, Stomach	7	0.844688	0.934458	wFisher	one	14	7	0	7	7	pc5,pc4,pc6,pc3,pc2,pc0	0.958578	0.618013	0.570965	0.324241	0.922974	0.324912	0.409723	0.889853	0.791055	0.0324675	0.252575	0.203308	0.549717	0.801239
ENSG00000183137	CEP57L1	0	CD4T, Nasal_Epithelium, Brain_Hippocampus	3	0.844888	0.934626	wFisher	one	14	3	0	3	3	pc1,pc0,pc2	0.31853	0.0800444	0.706809	0.648023	0.849299	0.558836	0.798045	0.572938	0.657047	0.926941	0.301879	0.767245	0.499027	0.193115
ENSG00000169989	TIGD4	0	Nasal_Epithelium, Adipose_Visceral_Omentum, Artery_Coronary, Cells_Cultured_fibroblasts, Esophagus_Gastroesophageal_Junction, Skin_Not_Sun_Exposed_Suprapubic	6	0.844981	0.934677	wFisher	one	14	6	0	6	6	pc3,pc2,pc4,pc0,pc1,pc5	0.201431	0.665376	0.811079	0.854729	0.319475	0.73437	0.198876	0.85678	0.980153	0.207892	0.129259	0.924591	0.782184	0.186917
ENSG00000147789	ZNF7	0	CD4T, Whole_Blood_GS, Monocytes_MESA, Adipose_Subcutaneous, Brain_Caudate_basal_ganglia, Brain_Cerebellar_Hemisphere, Breast_Mammary_Tissue, Colon_Transverse, Esophagus_Mucosa, Lung, Pancreas, Skin_Not_Sun_Exposed_Suprapubic, Skin_Sun_Exposed_Lower_leg, Spleen, Thyroid	15	0.84506	0.934706	wFisher	one	14	15	0	15	15	pc4,pc9,pc6,pc1,pc3,pc5,pc8	0.106021	0.289186	0.597236	0.943694	0.714738	0.842419	0.338908	0.55091	0.800649	0.983621	0.225131	0.420404	0.998764	0.88583
ENSG00000143013	LMO4	0	Whole_Blood_GS, Monocytes_MESA, Adipose_Subcutaneous, Cells_Cultured_fibroblasts, Esophagus_Gastroesophageal_Junction, Esophagus_Mucosa, Muscle_Skeletal, Nerve_Tibial, Skin_Sun_Exposed_Lower_leg, Thyroid, Whole_Blood	11	0.845103	0.934706	wFisher	one	14	11	0	11	11	pc9,pc6,pc7,pc3,pc0,pc1,pc4,pc5,pc10	0.375145	0.947182	0.179096	0.702594	0.348946	0.759034	0.654147	0.792282	0.865617	0.764679	0.357422	0.950028	0.161969	0.349564
ENSG00000235741	LINC02784	0	Esophagus_Mucosa, Skin_Not_Sun_Exposed_Suprapubic, Testis	3	0.845229	0.934793	wFisher	one	14	3	0	3	3	pc0,pc1,pc2	0.509211	0.75373	0.901937	0.44708	0.746096	0.44285	0.626074	0.177129	0.454732	0.0392379	0.638698	0.844119	0.894756	0.683776
ENSG00000180871	CXCR2	0	Whole_Blood_GS, Adrenal_Gland, Brain_Caudate_basal_ganglia, Skin_Not_Sun_Exposed_Suprapubic, Skin_Sun_Exposed_Lower_leg, Whole_Blood	6	0.845398	0.934875	wFisher	one	14	6	0	6	6	pc3,pc2,pc0,pc5,pc1,pc4	0.267082	0.556229	0.862297	0.407571	0.662357	0.0670152	0.496245	0.449853	0.718068	0.0926626	0.591737	0.667672	0.676704	0.823
ENSG00000204946	ZNF783	0	CD4T, Whole_Blood_GS, Adipose_Subcutaneous, Adipose_Visceral_Omentum, Adrenal_Gland, Artery_Aorta, Artery_Coronary, Artery_Tibial, Brain_Cerebellar_Hemisphere, basal_ganglia, Breast_Mammary_Tissue, Cells_Cultured_fibroblasts, Cells_EBV-transformed_lymphocytes, Colon_Sigmoid, Colon_Transverse, Esophagus_Gastroesophageal_Junction, Esophagus_Mucosa, Esophagus_Muscularis, Heart_Atrial_Appendage, Heart_Left_Ventricle, Lung, Minor_Salivary_Gland, Muscle_Skeletal, Nerve_Tibial, Pancreas, Pituitary, Skin_Not_Sun_Exposed_Suprapubic, Skin_Sun_Exposed_Lower_leg, Spleen, Stomach, Testis, Thyroid, Uterus, Whole_Blood	34	0.845352	0.934875	wFisher	one	14	34	0	34	34	pc12,pc11,pc4,pc0,pc2,pc6,pc9,pc3,pc1	0.604041	0.914913	0.0141427	0.616641	0.925656	0.358428	0.821274	0.476091	0.606713	0.482493	0.372097	0.962136	0.775354	0.621247
ENSG00000158113	LRRC43	0	Nasal_Epithelium, Whole_Blood_GS, Adipose_Subcutaneous, Adipose_Visceral_Omentum, Adrenal_Gland, Artery_Aorta, Artery_Tibial, Brain_Caudate_basal_ganglia, Brain_Cerebellar_Hemisphere, Brain_Cerebellum, Brain_Cortex, Brain_Frontal_Cortex_BA9, basal_ganglia, Breast_Mammary_Tissue, Cells_Cultured_fibroblasts, Colon_Sigmoid, Colon_Transverse, Esophagus_Gastroesophageal_Junction, Esophagus_Mucosa, Esophagus_Muscularis, Heart_Atrial_Appendage, Minor_Salivary_Gland, Muscle_Skeletal, Nerve_Tibial, Ovary, Pituitary, Skin_Not_Sun_Exposed_Suprapubic, Skin_Sun_Exposed_Lower_leg, Stomach, Testis, Thyroid, Whole_Blood	32	0.845452	0.934882	wFisher	one	14	32	0	32	32	pc6,pc5,pc3,pc4,pc8,pc1,pc7,pc10,pc0	0.566201	0.340177	0.39659	0.436743	0.856517	0.547967	0.77845	0.554016	0.311442	0.379514	0.187657	0.72146	0.4577	0.805789
ENSG00000250742	LINC02381	0	Adrenal_Gland, Artery_Aorta, Brain_Cerebellum, Heart_Atrial_Appendage, Heart_Left_Ventricle, Lung, Minor_Salivary_Gland, Nerve_Tibial, Pancreas, Pituitary, Prostate, Skin_Not_Sun_Exposed_Suprapubic, Spleen, Thyroid, Vagina, Whole_Blood	16	0.845528	0.934913	wFisher	one	14	16	0	16	16	pc5,pc2,pc4,pc0,pc7,pc10,pc8,pc9	0.49902	0.0849412	0.346347	0.696959	0.767364	0.0452806	0.731061	0.464631	0.946642	0.492978	0.544552	0.653017	0.883864	0.23097
ENSG00000186468	RPS23	0	CD4T, Nasal_Epithelium, Whole_Blood_GS, Monocytes_MESA, Adipose_Subcutaneous, Adipose_Visceral_Omentum, Adrenal_Gland, Artery_Aorta, Artery_Coronary, Artery_Tibial, Brain_Amygdala, Brain_Anterior_cingulate_cortex_BA24, Brain_Caudate_basal_ganglia, Brain_Cerebellar_Hemisphere, Brain_Cerebellum, Brain_Cortex, Brain_Frontal_Cortex_BA9, Brain_Hippocampus, Brain_Hypothalamus, Brain_Nucleus_accumbens_basal_ganglia, basal_ganglia, Brain_Spinal_cord_cervical_c-1, Brain_Substantia_nigra, Breast_Mammary_Tissue, Cells_Cultured_fibroblasts, Cells_EBV-transformed_lymphocytes, Colon_Sigmoid, Colon_Transverse, Esophagus_Gastroesophageal_Junction, Esophagus_Mucosa, Esophagus_Muscularis, Heart_Atrial_Appendage, Heart_Left_Ventricle, Liver, Lung, Minor_Salivary_Gland, Muscle_Skeletal, Nerve_Tibial, Ovary, Pancreas, Pituitary, Prostate, Skin_Not_Sun_Exposed_Suprapubic, Skin_Sun_Exposed_Lower_leg, Small_Intestine_Terminal_Ileum, Spleen, Stomach, Testis, Thyroid, Uterus, Vagina, Whole_Blood	52	0.845624	0.934967	wFisher	one	14	52	0	52	52	pc2,pc1,pc0	0.263684	0.935624	0.0938606	0.842389	0.838567	0.468766	0.456689	0.360057	0.783169	0.420456	0.928753	0.626739	0.969045	0.19392
ENSG00000266412	NCOA4	0	Nasal_Epithelium, Whole_Blood_GS, Cells_Cultured_fibroblasts, Cells_EBV-transformed_lymphocytes, Esophagus_Mucosa, Muscle_Skeletal, Pituitary, Prostate, Skin_Sun_Exposed_Lower_leg, Whole_Blood	10	0.845817	0.934999	wFisher	one	14	9.71429	0.61125	8	10	pc7,pc4,pc6,pc0,pc1,pc3,pc8,pc2	0.112187	0.16663	0.776421	0.27397	0.855636	0.296026	0.886461	0.887067	0.247583	0.302658	0.658281	0.447867	0.872525	0.370933
ENSG00000128833	MYO5C	0	CD4T, Nasal_Epithelium, Whole_Blood_GS, Adrenal_Gland, Brain_Cerebellar_Hemisphere, Brain_Hippocampus, Colon_Transverse, Esophagus_Mucosa, Liver, Minor_Salivary_Gland, Muscle_Skeletal, Pancreas, Pituitary, Prostate, Skin_Not_Sun_Exposed_Suprapubic, Skin_Sun_Exposed_Lower_leg, Thyroid	17	0.84592	0.934999	wFisher	one	14	17	0	17	17	pc1,pc0,pc4,pc2,pc13,pc3,pc5	0.171562	0.903501	0.497132	0.311218	0.25802	0.572163	0.254749	0.593697	0.570099	0.157695	0.868794	0.79783	0.923007	0.684714
ENSG00000125430	HS3ST3B1	0	CD4T, Nasal_Epithelium, Whole_Blood_GS, Adipose_Subcutaneous, Adipose_Visceral_Omentum, Adrenal_Gland, Artery_Aorta, Artery_Tibial, Brain_Cortex, Brain_Frontal_Cortex_BA9, Breast_Mammary_Tissue, Esophagus_Gastroesophageal_Junction, Esophagus_Mucosa, Esophagus_Muscularis, Muscle_Skeletal, Nerve_Tibial, Pancreas, Skin_Not_Sun_Exposed_Suprapubic, Skin_Sun_Exposed_Lower_leg, Thyroid, Whole_Blood	21	0.846075	0.934999	wFisher	one	14	21	0	21	21	pc0,pc10,pc1,pc5,pc19,pc6,pc8,pc4,pc13	0.296406	0.886262	0.483972	0.708124	0.805319	0.0282679	0.396458	0.986226	0.794946	0.136478	0.347574	0.877674	0.169602	0.394323
ENSG00000164300	SERINC5	0	CD4T, Nasal_Epithelium, Whole_Blood_GS, Adipose_Subcutaneous, Adipose_Visceral_Omentum, Adrenal_Gland, Artery_Aorta, Artery_Tibial, Brain_Amygdala, Brain_Anterior_cingulate_cortex_BA24, Brain_Caudate_basal_ganglia, Brain_Cerebellar_Hemisphere, Brain_Cerebellum, Brain_Cortex, Brain_Frontal_Cortex_BA9, Brain_Hypothalamus, Brain_Nucleus_accumbens_basal_ganglia, basal_ganglia, Brain_Spinal_cord_cervical_c-1, Brain_Substantia_nigra, Breast_Mammary_Tissue, Cells_Cultured_fibroblasts, Colon_Transverse, Esophagus_Mucosa, Esophagus_Muscularis, Heart_Atrial_Appendage, Lung, Minor_Salivary_Gland, Nerve_Tibial, Ovary, Pancreas, Pituitary, Prostate, Skin_Not_Sun_Exposed_Suprapubic, Skin_Sun_Exposed_Lower_leg, Spleen, Stomach, Thyroid, Whole_Blood	39	0.84627	0.934999	wFisher	one	14	39	0	39	39	pc0,pc6,pc4,pc1,pc16,pc13,pc11,pc19,pc15,pc3,pc7	0.310199	0.397011	0.341664	0.147946	0.718309	0.957245	0.239007	0.898706	0.423902	0.150442	0.973722	0.83853	0.572909	0.203422
ENSG00000138433	CIR1	0	CD4T, Whole_Blood_GS, Adipose_Subcutaneous, Brain_Spinal_cord_cervical_c-1, Brain_Substantia_nigra, Breast_Mammary_Tissue, Colon_Sigmoid, Esophagus_Muscularis, Nerve_Tibial, Prostate, Stomach, Thyroid, Whole_Blood	13	0.84627	0.934999	wFisher	one	14	13	0	13	13	pc5,pc0,pc10,pc1,pc12,pc2,pc11,pc9	0.443994	0.424959	0.465516	0.337204	0.326741	0.971909	0.924281	0.913972	0.134829	0.703123	0.125048	0.882194	0.788412	0.366925
ENSG00000218510	LINC00339	0	Adipose_Subcutaneous, Adipose_Visceral_Omentum, Adrenal_Gland, Artery_Aorta, Artery_Coronary, Artery_Tibial, Brain_Amygdala, Brain_Anterior_cingulate_cortex_BA24, Brain_Caudate_basal_ganglia, Brain_Cerebellar_Hemisphere, Brain_Cerebellum, Brain_Cortex, Brain_Frontal_Cortex_BA9, Brain_Hippocampus, Brain_Hypothalamus, Brain_Nucleus_accumbens_basal_ganglia, basal_ganglia, Brain_Spinal_cord_cervical_c-1, Brain_Substantia_nigra, Breast_Mammary_Tissue, Cells_Cultured_fibroblasts, Cells_EBV-transformed_lymphocytes, Colon_Sigmoid, Colon_Transverse, Esophagus_Gastroesophageal_Junction, Esophagus_Mucosa, Esophagus_Muscularis, Heart_Atrial_Appendage, Heart_Left_Ventricle, Kidney_Cortex, Liver, Lung, Minor_Salivary_Gland, Muscle_Skeletal, Nerve_Tibial, Ovary, Pancreas, Pituitary, Prostate, Skin_Not_Sun_Exposed_Suprapubic, Skin_Sun_Exposed_Lower_leg, Small_Intestine_Terminal_Ileum, Spleen, Stomach, Testis, Thyroid, Uterus, Vagina, Whole_Blood	49	0.845753	0.934999	wFisher	one	14	49	0	49	49	pc0,pc1	0.463989	0.704795	0.960636	0.58622	0.805156	0.99159	0.399511	0.540296	0.261129	0.962578	0.95822	0.146479	0.396768	0.729903
ENSG00000188916	INSYN2A	0	CD4T, Adipose_Subcutaneous, Adipose_Visceral_Omentum, Artery_Tibial, Brain_Caudate_basal_ganglia, Brain_Cortex, Brain_Nucleus_accumbens_basal_ganglia, Colon_Sigmoid, Esophagus_Gastroesophageal_Junction, Esophagus_Mucosa, Esophagus_Muscularis, Heart_Atrial_Appendage, Kidney_Cortex, Lung, Nerve_Tibial, Ovary, Prostate, Skin_Not_Sun_Exposed_Suprapubic, Skin_Sun_Exposed_Lower_leg, Small_Intestine_Terminal_Ileum, Stomach, Testis, Vagina	23	0.84593	0.934999	wFisher	one	14	23	0	23	23	pc10,pc5,pc8,pc9,pc4,pc2,pc0,pc1,pc6	0.525914	0.560822	0.584154	0.418792	0.0516306	0.724454	0.529762	0.803536	0.574995	0.899256	0.514225	0.728287	0.855474	0.135035
ENSG00000168653	NDUFS5	0	CD4T, Nasal_Epithelium, Whole_Blood_GS, Monocytes_MESA, Adipose_Subcutaneous, Adipose_Visceral_Omentum, Adrenal_Gland, Artery_Aorta, Artery_Coronary, Artery_Tibial, Brain_Anterior_cingulate_cortex_BA24, Brain_Caudate_basal_ganglia, Brain_Cerebellar_Hemisphere, Brain_Cerebellum, Brain_Cortex, Brain_Frontal_Cortex_BA9, Brain_Hippocampus, Brain_Nucleus_accumbens_basal_ganglia, basal_ganglia, Brain_Spinal_cord_cervical_c-1, Breast_Mammary_Tissue, Cells_Cultured_fibroblasts, Cells_EBV-transformed_lymphocytes, Colon_Sigmoid, Colon_Transverse, Esophagus_Gastroesophageal_Junction, Esophagus_Mucosa, Esophagus_Muscularis, Heart_Atrial_Appendage, Heart_Left_Ventricle, Kidney_Cortex, Liver, Lung, Minor_Salivary_Gland, Muscle_Skeletal, Nerve_Tibial, Ovary, Pancreas, Pituitary, Prostate, Skin_Not_Sun_Exposed_Suprapubic, Skin_Sun_Exposed_Lower_leg, Small_Intestine_Terminal_Ileum, Spleen, Stomach, Testis, Thyroid, Uterus, Vagina, Whole_Blood	50	0.846233	0.934999	wFisher	one	14	50	0	50	50	pc0	0.529958	0.906165	0.164229	0.741211	0.534382	0.638025	0.23878	0.656128	0.27725	0.622039	0.96451	0.939548	0.213225	0.592373
ENSG00000108669	CYTH1	0	CD4T, Nasal_Epithelium, Whole_Blood_GS, Monocytes_MESA, Adipose_Subcutaneous, Adipose_Visceral_Omentum, Adrenal_Gland, Brain_Cerebellar_Hemisphere, Brain_Nucleus_accumbens_basal_ganglia, Cells_Cultured_fibroblasts, Esophagus_Gastroesophageal_Junction, Esophagus_Muscularis, Heart_Atrial_Appendage, Heart_Left_Ventricle, Kidney_Cortex, Minor_Salivary_Gland, Muscle_Skeletal, Nerve_Tibial, Pancreas, Skin_Sun_Exposed_Lower_leg, Thyroid	21	0.845953	0.934999	wFisher	one	14	21	0	21	21	pc4,pc0,pc2,pc1,pc7,pc12,pc13,pc9,pc15	0.573702	0.637156	0.245401	0.710806	0.257604	0.671995	0.485134	0.556862	0.204621	0.739652	0.641685	0.823886	0.913004	0.177092
ENSG00000173641	HSPB7	0	Nasal_Epithelium, Adrenal_Gland, Artery_Aorta, Artery_Tibial, Brain_Cerebellar_Hemisphere, Brain_Cerebellum, Cells_Cultured_fibroblasts, Colon_Sigmoid, Esophagus_Gastroesophageal_Junction, Esophagus_Muscularis, Heart_Atrial_Appendage, Lung, Muscle_Skeletal, Nerve_Tibial, Pituitary, Thyroid	16	0.846215	0.934999	wFisher	one	14	16	0	16	16	pc7,pc6,pc2,pc4,pc1,pc5,pc3,pc0	0.636868	0.834648	0.762331	0.896589	0.305023	0.758017	0.170278	0.648837	0.554005	0.80944	0.811643	0.40462	0.200275	0.724716
ENSG00000137936	BCAR3	0	CD4T, Nasal_Epithelium, Whole_Blood_GS, Artery_Aorta, Artery_Tibial, Cells_Cultured_fibroblasts, Colon_Sigmoid, Esophagus_Gastroesophageal_Junction, Esophagus_Mucosa, Muscle_Skeletal, Nerve_Tibial, Pituitary, Skin_Not_Sun_Exposed_Suprapubic, Skin_Sun_Exposed_Lower_leg, Spleen, Thyroid	16	0.84578	0.934999	wFisher	one	14	16	0	16	16	pc9,pc5,pc2,pc1,pc10,pc7,pc0,pc8	0.688468	0.0694988	0.692982	0.994654	0.849165	0.219325	0.726667	0.609288	0.403886	0.280918	0.967162	0.665974	0.162215	0.65719
ENSG00000068745	IP6K2	0	CD4T, Nasal_Epithelium, Whole_Blood_GS, Adipose_Subcutaneous, Adipose_Visceral_Omentum, Adrenal_Gland, Artery_Aorta, Artery_Coronary, Artery_Tibial, Brain_Amygdala, Brain_Caudate_basal_ganglia, Brain_Cerebellar_Hemisphere, Brain_Cerebellum, Brain_Cortex, Brain_Frontal_Cortex_BA9, Brain_Hippocampus, Brain_Hypothalamus, Brain_Nucleus_accumbens_basal_ganglia, basal_ganglia, Brain_Spinal_cord_cervical_c-1, Breast_Mammary_Tissue, Cells_Cultured_fibroblasts, Colon_Sigmoid, Colon_Transverse, Esophagus_Gastroesophageal_Junction, Esophagus_Mucosa, Esophagus_Muscularis, Heart_Atrial_Appendage, Heart_Left_Ventricle, Lung, Muscle_Skeletal, Nerve_Tibial, Pituitary, Skin_Not_Sun_Exposed_Suprapubic, Skin_Sun_Exposed_Lower_leg, Spleen, Stomach, Thyroid, Whole_Blood	39	0.846251	0.934999	wFisher	one	14	39	0	39	39	pc0,pc4,pc6,pc1,pc2,pc5,pc3	0.786979	0.222287	0.961995	0.855984	0.96236	0.601118	0.543855	0.73527	0.754104	0.0547312	0.45508	0.486914	0.217582	0.304105
ENSG00000274659	LINC02371	0	Brain_Cortex, Brain_Frontal_Cortex_BA9, Brain_Hypothalamus	3	0.846211	0.934999	wFisher	one	14	3	0	3	3	pc0,pc2,pc1	0.827472	0.944395	0.683334	0.3575	0.18688	0.963613	0.771376	0.669454	0.897571	0.109201	0.365139	0.347686	0.954019	0.164504
ENSG00000185187	SIGIRR	0	CD4T, Nasal_Epithelium, Whole_Blood_GS, Adipose_Subcutaneous, Adipose_Visceral_Omentum, Adrenal_Gland, Artery_Aorta, Artery_Coronary, Artery_Tibial, Brain_Amygdala, Brain_Anterior_cingulate_cortex_BA24, Brain_Caudate_basal_ganglia, Brain_Cerebellar_Hemisphere, Brain_Cerebellum, Brain_Cortex, Brain_Frontal_Cortex_BA9, Brain_Hippocampus, Brain_Hypothalamus, Brain_Nucleus_accumbens_basal_ganglia, basal_ganglia, Brain_Spinal_cord_cervical_c-1, Brain_Substantia_nigra, Breast_Mammary_Tissue, Cells_Cultured_fibroblasts, Cells_EBV-transformed_lymphocytes, Colon_Sigmoid, Esophagus_Gastroesophageal_Junction, Esophagus_Mucosa, Esophagus_Muscularis, Heart_Atrial_Appendage, Heart_Left_Ventricle, Kidney_Cortex, Lung, Muscle_Skeletal, Nerve_Tibial, Ovary, Prostate, Skin_Not_Sun_Exposed_Suprapubic, Skin_Sun_Exposed_Lower_leg, Spleen, Thyroid, Uterus, Vagina, Whole_Blood	44	0.846364	0.93505	wFisher	one	14	44	0	44	44	pc2,pc0,pc1	0.970507	0.288335	0.0448873	0.562117	0.283041	0.46994	0.531907	0.801932	0.886427	0.0417481	0.912452	0.924821	0.688316	0.759559
ENSG00000132128	LRRC41	0	basal_ganglia, Prostate	2	0.846504	0.935108	wFisher	one	14	2	0	2	2	pc1,pc0	0.434877	0.720547	0.442455	0.560144	0.772913	0.132891	0.607155	0.36196	0.563637	0.822769	0.593092	0.511945	0.40911	0.368189
ENSG00000166788	SAAL1	0	CD4T, Nasal_Epithelium, Whole_Blood_GS, Monocytes_MESA, Adipose_Subcutaneous, Adipose_Visceral_Omentum, Adrenal_Gland, Artery_Aorta, Artery_Coronary, Artery_Tibial, Brain_Anterior_cingulate_cortex_BA24, Brain_Caudate_basal_ganglia, Brain_Cerebellar_Hemisphere, Brain_Cerebellum, Brain_Cortex, Brain_Frontal_Cortex_BA9, Brain_Hippocampus, Brain_Hypothalamus, Brain_Nucleus_accumbens_basal_ganglia, basal_ganglia, Brain_Spinal_cord_cervical_c-1, Brain_Substantia_nigra, Breast_Mammary_Tissue, Cells_Cultured_fibroblasts, Cells_EBV-transformed_lymphocytes, Colon_Sigmoid, Colon_Transverse, Esophagus_Gastroesophageal_Junction, Esophagus_Mucosa, Esophagus_Muscularis, Heart_Atrial_Appendage, Heart_Left_Ventricle, Liver, Lung, Minor_Salivary_Gland, Muscle_Skeletal, Nerve_Tibial, Ovary, Pancreas, Pituitary, Prostate, Skin_Not_Sun_Exposed_Suprapubic, Skin_Sun_Exposed_Lower_leg, Small_Intestine_Terminal_Ileum, Stomach, Thyroid, Vagina, Whole_Blood	48	0.846512	0.935108	wFisher	one	14	48	0	48	48	pc1,pc0,pc4,pc3,pc11,pc2	0.675468	0.423901	0.735457	0.535022	0.648265	0.0695294	0.581875	0.19212	0.656694	0.802697	0.737559	0.717798	0.335312	0.502928
ENSG00000163785	RYK	0	CD4T, Nasal_Epithelium, Whole_Blood_GS, Monocytes_MESA, Adipose_Subcutaneous, Adrenal_Gland, Artery_Aorta, Artery_Tibial, Cells_Cultured_fibroblasts, Esophagus_Gastroesophageal_Junction, Esophagus_Mucosa, Esophagus_Muscularis, Lung, Nerve_Tibial, Skin_Not_Sun_Exposed_Suprapubic, Skin_Sun_Exposed_Lower_leg, Stomach, Testis, Thyroid	19	0.846605	0.935158	wFisher	one	14	19	0	19	19	pc7,pc10,pc9,pc1,pc2,pc8,pc6,pc4	0.218741	0.644083	0.560608	0.523986	0.879903	0.256468	0.639104	0.686382	0.969586	0.768364	0.412994	0.295665	0.239348	0.536933
ENSG00000281386		0	Esophagus_Mucosa, Skin_Not_Sun_Exposed_Suprapubic, Skin_Sun_Exposed_Lower_leg	3	0.846867	0.935319	wFisher	one	14	3	0	3	3	pc0,pc1,pc2	0.601375	0.320168	0.623724	0.469284	0.960789	0.759737	0.411158	0.637126	0.639383	0.0492692	0.81093	0.579753	0.803033	0.0667538
ENSG00000198794	SCAMP5	0	CD4T, Nasal_Epithelium, Whole_Blood_GS, Adipose_Subcutaneous, Adipose_Visceral_Omentum, Adrenal_Gland, Artery_Aorta, Artery_Coronary, Artery_Tibial, basal_ganglia, Breast_Mammary_Tissue, Cells_Cultured_fibroblasts, Colon_Sigmoid, Colon_Transverse, Esophagus_Gastroesophageal_Junction, Esophagus_Mucosa, Esophagus_Muscularis, Heart_Atrial_Appendage, Heart_Left_Ventricle, Liver, Lung, Minor_Salivary_Gland, Muscle_Skeletal, Nerve_Tibial, Ovary, Pituitary, Prostate, Skin_Not_Sun_Exposed_Suprapubic, Skin_Sun_Exposed_Lower_leg, Small_Intestine_Terminal_Ileum, Stomach, Testis, Thyroid, Uterus, Vagina, Whole_Blood	36	0.846828	0.935319	wFisher	one	14	36	0	36	36	pc1,pc2,pc3,pc0	0.797222	0.068802	0.424356	0.208284	0.797053	0.727415	0.102463	0.863464	0.505354	0.0399951	0.808935	0.916389	0.842467	0.629778
ENSG00000005249	PRKAR2B	0	Nasal_Epithelium, Whole_Blood_GS, Artery_Aorta, Artery_Tibial, Brain_Cerebellar_Hemisphere, Brain_Cerebellum, Brain_Spinal_cord_cervical_c-1, Heart_Atrial_Appendage, Skin_Not_Sun_Exposed_Suprapubic, Whole_Blood	10	0.846893	0.935319	wFisher	one	14	10	0	10	10	pc5,pc1,pc0,pc8,pc9,pc3,pc2	0.976108	0.322168	0.256072	0.0307638	0.290109	0.553933	0.596336	0.947184	0.208865	0.309677	0.792764	0.920457	0.50547	0.693391
ENSG00000087250	MT3	0	Nasal_Epithelium, Whole_Blood_GS, Breast_Mammary_Tissue, Esophagus_Muscularis, Nerve_Tibial	5	0.846964	0.935345	wFisher	one	14	5	0	5	5	pc4,pc3,pc2,pc0	0.482702	0.0770796	0.606457	0.995333	0.0967126	0.591546	0.775928	0.664438	0.404164	0.153028	0.930151	0.864763	0.9714	0.692637
ENSG00000114993	RTKN	0	Nasal_Epithelium, Whole_Blood_GS, Skin_Sun_Exposed_Lower_leg	3	0.847081	0.935357	wFisher	one	14	3	0	3	3	pc0,pc1,pc2	0.227772	0.300712	0.460642	0.991275	0.905029	0.126635	0.320098	0.381882	0.381432	0.778054	0.903956	0.621438	0.574644	0.933223
ENSG00000007392	LUC7L	0	Whole_Blood_GS, Brain_Caudate_basal_ganglia, Brain_Nucleus_accumbens_basal_ganglia, Small_Intestine_Terminal_Ileum	4	0.847308	0.935357	wFisher	one	14	4	0	4	4	pc1,pc0,pc2	0.282697	0.978345	0.878523	0.640929	0.648267	0.258654	0.464687	0.566625	0.540446	0.63339	0.518163	0.366945	0.47037	0.213566
ENSG00000090612	ZNF268	0	Nasal_Epithelium, Monocytes_MESA, Adipose_Subcutaneous, Adrenal_Gland, Artery_Aorta, Artery_Coronary, Artery_Tibial, Brain_Caudate_basal_ganglia, Brain_Cerebellar_Hemisphere, Brain_Cerebellum, Brain_Cortex, Brain_Frontal_Cortex_BA9, Brain_Hypothalamus, basal_ganglia, Brain_Spinal_cord_cervical_c-1, Breast_Mammary_Tissue, Cells_Cultured_fibroblasts, Colon_Sigmoid, Colon_Transverse, Esophagus_Gastroesophageal_Junction, Esophagus_Mucosa, Esophagus_Muscularis, Heart_Atrial_Appendage, Heart_Left_Ventricle, Liver, Muscle_Skeletal, Nerve_Tibial, Pancreas, Pituitary, Skin_Sun_Exposed_Lower_leg, Spleen, Testis, Thyroid	33	0.847174	0.935357	wFisher	one	14	33	0	33	33	pc7,pc4,pc2,pc5,pc6,pc10,pc8,pc11,pc3	0.403141	0.0710795	0.334767	0.130317	0.878974	0.728671	0.416031	0.805212	0.494538	0.683043	0.800973	0.776147	0.907435	0.0872693
ENSG00000128283	CDC42EP1	0	CD4T, Nasal_Epithelium, Whole_Blood_GS, Monocytes_MESA, Adipose_Subcutaneous, Adipose_Visceral_Omentum, Artery_Tibial, Cells_Cultured_fibroblasts, Colon_Sigmoid, Colon_Transverse, Esophagus_Gastroesophageal_Junction, Esophagus_Muscularis, Kidney_Cortex, Lung, Nerve_Tibial, Skin_Not_Sun_Exposed_Suprapubic, Skin_Sun_Exposed_Lower_leg, Spleen, Testis, Whole_Blood	20	0.847289	0.935357	wFisher	one	14	20	0	20	20	pc3,pc1,pc6,pc7,pc2,pc5,pc9,pc4	0.493655	0.914164	0.763326	0.666881	0.405946	0.213581	0.403511	0.47367	0.288226	0.857307	0.70262	0.645301	0.447148	0.210858
ENSG00000270361		0	Brain_Hypothalamus, Pituitary	2	0.847223	0.935357	wFisher	one	14	2	0	2	2	pc1,pc0	0.765571	0.230227	0.179688	0.205207	0.942976	0.165841	0.637463	0.847823	0.599835	0.829847	0.144948	0.556715	0.90973	0.120986
ENSG00000105856	HBP1	0	Nasal_Epithelium, Whole_Blood_GS, Monocytes_MESA, Adipose_Visceral_Omentum, Artery_Aorta, Breast_Mammary_Tissue, Colon_Sigmoid, Heart_Left_Ventricle, Liver, Skin_Sun_Exposed_Lower_leg, Small_Intestine_Terminal_Ileum, Spleen, Testis	13	0.847236	0.935357	wFisher	one	14	13	0	13	13	pc7,pc1,pc11,pc10,pc5,pc4,pc8,pc3,pc2	0.840231	0.164161	0.120273	0.681719	0.618593	0.334699	0.757752	0.451172	0.939158	0.402478	0.0892115	0.973121	0.899746	0.46297
ENSG00000237232	ZNF295-AS1	0	Adipose_Subcutaneous, Adipose_Visceral_Omentum, Adrenal_Gland, Artery_Aorta, Artery_Tibial, Brain_Amygdala, Brain_Anterior_cingulate_cortex_BA24, Brain_Caudate_basal_ganglia, Brain_Cerebellar_Hemisphere, Brain_Cerebellum, Brain_Cortex, Brain_Frontal_Cortex_BA9, Brain_Hippocampus, Brain_Hypothalamus, Brain_Nucleus_accumbens_basal_ganglia, basal_ganglia, Brain_Spinal_cord_cervical_c-1, Brain_Substantia_nigra, Breast_Mammary_Tissue, Cells_Cultured_fibroblasts, Cells_EBV-transformed_lymphocytes, Esophagus_Mucosa, Liver, Lung, Muscle_Skeletal, Pancreas, Pituitary, Prostate, Skin_Not_Sun_Exposed_Suprapubic, Skin_Sun_Exposed_Lower_leg, Spleen, Testis, Whole_Blood	33	0.847238	0.935357	wFisher	one	14	32.7857	0.425815	32	33	pc3,pc1,pc2,pc4,pc0,pc22,pc17,pc5	0.886597	0.372837	0.31109	0.231281	0.781504	0.188973	0.127088	0.243948	0.499816	0.693012	0.734005	0.949103	0.512291	0.91443
ENSG00000250490	LINC02145	0	CD4T, Whole_Blood_GS, Adipose_Subcutaneous, Adipose_Visceral_Omentum, Adrenal_Gland, Artery_Aorta, Artery_Coronary, Artery_Tibial, Brain_Amygdala, Brain_Anterior_cingulate_cortex_BA24, Brain_Caudate_basal_ganglia, Brain_Cerebellar_Hemisphere, Brain_Cerebellum, Brain_Cortex, Brain_Frontal_Cortex_BA9, Brain_Hippocampus, Brain_Hypothalamus, Brain_Nucleus_accumbens_basal_ganglia, basal_ganglia, Brain_Spinal_cord_cervical_c-1, Breast_Mammary_Tissue, Cells_EBV-transformed_lymphocytes, Colon_Sigmoid, Colon_Transverse, Esophagus_Gastroesophageal_Junction, Esophagus_Mucosa, Esophagus_Muscularis, Heart_Atrial_Appendage, Heart_Left_Ventricle, Kidney_Cortex, Liver, Lung, Minor_Salivary_Gland, Muscle_Skeletal, Nerve_Tibial, Ovary, Pancreas, Pituitary, Prostate, Skin_Not_Sun_Exposed_Suprapubic, Skin_Sun_Exposed_Lower_leg, Small_Intestine_Terminal_Ileum, Spleen, Stomach, Testis, Thyroid, Uterus, Vagina, Whole_Blood	49	0.847382	0.935362	wFisher	one	14	49	0	49	49	pc1,pc0	0.0472701	0.137614	0.413301	0.569924	0.679162	0.806423	0.778463	0.731436	0.956577	0.837183	0.631329	0.594038	0.917832	0.288517
ENSG00000179909	ZNF154	0	CD4T, Nasal_Epithelium, Whole_Blood_GS, Brain_Frontal_Cortex_BA9, basal_ganglia, Breast_Mammary_Tissue, Cells_Cultured_fibroblasts, Esophagus_Mucosa, Muscle_Skeletal, Pancreas, Skin_Not_Sun_Exposed_Suprapubic, Skin_Sun_Exposed_Lower_leg, Testis, Thyroid, Whole_Blood	15	0.847864	0.935362	wFisher	one	14	15	0	15	15	pc8,pc0,pc1,pc13,pc2,pc10,pc3,pc11,pc5	0.0727704	0.688232	0.87298	0.178851	0.671464	0.385722	0.509748	0.721154	0.901776	0.894503	0.720914	0.191479	0.874562	0.440324
ENSG00000132793	LPIN3	0	CD4T, Nasal_Epithelium, Whole_Blood_GS, Adipose_Subcutaneous, Artery_Aorta, Artery_Coronary, Artery_Tibial, Brain_Caudate_basal_ganglia, Brain_Cerebellar_Hemisphere, Brain_Cerebellum, Brain_Cortex, Brain_Nucleus_accumbens_basal_ganglia, basal_ganglia, Brain_Spinal_cord_cervical_c-1, Brain_Substantia_nigra, Colon_Sigmoid, Colon_Transverse, Esophagus_Gastroesophageal_Junction, Esophagus_Muscularis, Heart_Atrial_Appendage, Lung, Muscle_Skeletal, Nerve_Tibial, Pancreas, Pituitary, Skin_Not_Sun_Exposed_Suprapubic, Skin_Sun_Exposed_Lower_leg, Spleen, Stomach, Testis, Thyroid, Whole_Blood	32	0.847953	0.935362	wFisher	one	14	32	0	32	32	pc5,pc4,pc0,pc1,pc7,pc6,pc3,pc2	0.213021	0.116962	0.280048	0.419027	0.839749	0.591489	0.765769	0.695488	0.782592	0.11122	0.714033	0.889783	0.810001	0.199083
ENSG00000198668	CALM1	0	Nasal_Epithelium, Whole_Blood_GS, Adipose_Subcutaneous, Adipose_Visceral_Omentum, Adrenal_Gland, Artery_Aorta, Artery_Tibial, Cells_Cultured_fibroblasts, Cells_EBV-transformed_lymphocytes, Esophagus_Muscularis, Heart_Atrial_Appendage, Skin_Not_Sun_Exposed_Suprapubic, Testis	13	0.848159	0.935362	wFisher	one	14	13	0	13	13	pc9,pc12,pc6,pc1,pc4,pc0,pc8	0.306524	0.0975197	0.927563	0.751971	0.506233	0.942423	0.36409	0.456385	0.785376	0.257066	0.896622	0.816429	0.748606	0.147487
ENSG00000100888	CHD8	0	Monocytes_MESA, Adipose_Subcutaneous, Brain_Cerebellar_Hemisphere, Thyroid, Whole_Blood	5	0.847757	0.935362	wFisher	one	14	5	0	5	5	pc0,pc2,pc3,pc1,pc4	0.316379	0.448153	0.795761	0.500348	0.481445	0.0840393	0.0260255	0.952405	0.790753	0.253351	0.868046	0.330578	0.858129	0.737242
ENSG00000048405	ZNF800	0	CD4T, Nasal_Epithelium, Whole_Blood_GS, Monocytes_MESA, Adipose_Subcutaneous, Adipose_Visceral_Omentum, Artery_Tibial, Cells_Cultured_fibroblasts, Esophagus_Mucosa, Esophagus_Muscularis, Lung, Muscle_Skeletal, Pancreas, Prostate, Skin_Sun_Exposed_Lower_leg, Testis, Thyroid	17	0.848099	0.935362	wFisher	one	14	17	0	17	17	pc2,pc9,pc5,pc4,pc11,pc0,pc1,pc8,pc7	0.368993	0.515453	0.573923	0.375402	0.806377	0.834472	0.446791	0.792269	0.967316	0.0925001	0.0596038	0.937605	0.620318	0.343449
ENSG00000197953	AADACL2	0	Nasal_Epithelium, Skin_Not_Sun_Exposed_Suprapubic, Skin_Sun_Exposed_Lower_leg	3	0.848468	0.935362	wFisher	one	14	3	0	3	3	pc2,pc1,pc0	0.421949	0.63329	0.277722	0.648582	0.476482	0.288116	0.598919	0.565867	0.328308	0.838707	0.291049	0.399394	0.981429	0.530915
ENSG00000257219	LNCOG	0	Adipose_Subcutaneous, Adipose_Visceral_Omentum, Adrenal_Gland, Artery_Aorta, Artery_Tibial, basal_ganglia, Cells_Cultured_fibroblasts, Heart_Left_Ventricle, Lung, Muscle_Skeletal, Nerve_Tibial, Pancreas, Prostate, Spleen	14	0.848236	0.935362	wFisher	one	14	14	0	14	14	pc7,pc1,pc2,pc11,pc9,pc8,pc4	0.440025	0.411967	0.112196	0.582071	0.924059	0.883838	0.744943	0.567493	0.538072	0.203649	0.164032	0.960992	0.66556	0.9357
ENSG00000101182	PSMA7	0	Whole_Blood_GS, Brain_Cerebellar_Hemisphere, Brain_Frontal_Cortex_BA9, Brain_Spinal_cord_cervical_c-1, Muscle_Skeletal, Pancreas, Testis	7	0.84849	0.935362	wFisher	one	14	7	0	7	7	pc3,pc4,pc5,pc6,pc1,pc2	0.506909	0.026405	0.71362	0.695497	0.497583	0.991939	0.416786	0.267628	0.625244	0.488912	0.852509	0.937129	0.867096	0.594459
ENSG00000068885	IFT80	0	Nasal_Epithelium, Adipose_Visceral_Omentum, Adrenal_Gland, Artery_Aorta, Artery_Coronary, Artery_Tibial, Brain_Cortex, Brain_Frontal_Cortex_BA9, Brain_Hippocampus, basal_ganglia, Cells_Cultured_fibroblasts, Heart_Left_Ventricle, Nerve_Tibial, Prostate, Skin_Sun_Exposed_Lower_leg, Uterus	16	0.848365	0.935362	wFisher	one	14	16	0	16	16	pc8,pc0,pc3,pc6,pc4,pc7,pc2,pc9	0.613746	0.683779	0.130757	0.467155	0.907026	0.978303	0.459546	0.384968	0.992499	0.418449	0.152342	0.505055	0.91305	0.674294
ENSG00000224259	LINC01133	0	Adipose_Subcutaneous, Adipose_Visceral_Omentum, Artery_Aorta, Breast_Mammary_Tissue, Cells_Cultured_fibroblasts, Colon_Transverse, Esophagus_Gastroesophageal_Junction, Esophagus_Mucosa, Esophagus_Muscularis, Heart_Atrial_Appendage, Heart_Left_Ventricle, Lung, Nerve_Tibial, Skin_Not_Sun_Exposed_Suprapubic, Skin_Sun_Exposed_Lower_leg	15	0.848161	0.935362	wFisher	one	14	15	0	15	15	pc0,pc1,pc3,pc2,pc4	0.626884	0.96098	0.13778	0.904611	0.812526	0.385755	0.421062	0.605666	0.435256	0.753815	0.853849	0.223625	0.452452	0.801086
ENSG00000036549	ZZZ3	0	Nasal_Epithelium, Adipose_Subcutaneous, Esophagus_Gastroesophageal_Junction, Esophagus_Muscularis, Lung, Muscle_Skeletal, Skin_Not_Sun_Exposed_Suprapubic, Testis	8	0.84827	0.935362	wFisher	one	14	8	0	8	8	pc2,pc7,pc6,pc4,pc0,pc3,pc5	0.658361	0.330788	0.115918	0.427321	0.163248	0.130268	0.659876	0.852947	0.995152	0.921307	0.446365	0.675393	0.457124	0.618564
ENSG00000108784	NAGLU	0	Nasal_Epithelium, Whole_Blood_GS, Monocytes_MESA, Adipose_Subcutaneous, Adipose_Visceral_Omentum, Artery_Aorta, Artery_Coronary, Artery_Tibial, Brain_Caudate_basal_ganglia, Brain_Cortex, Breast_Mammary_Tissue, Cells_Cultured_fibroblasts, Colon_Sigmoid, Colon_Transverse, Esophagus_Gastroesophageal_Junction, Esophagus_Mucosa, Esophagus_Muscularis, Heart_Atrial_Appendage, Heart_Left_Ventricle, Liver, Lung, Muscle_Skeletal, Nerve_Tibial, Pancreas, Pituitary, Prostate, Skin_Not_Sun_Exposed_Suprapubic, Skin_Sun_Exposed_Lower_leg, Stomach, Testis, Thyroid, Whole_Blood	32	0.848411	0.935362	wFisher	one	14	32	0	32	32	pc5,pc7,pc4,pc2,pc0,pc6	0.719089	0.251705	0.352158	0.502355	0.93921	0.849728	0.925483	0.130643	0.786918	0.692629	0.590507	0.871525	0.360456	0.497659
ENSG00000258474	LINC02313	0	Small_Intestine_Terminal_Ileum, Testis	2	0.847464	0.935362	wFisher	one	14	2	0	2	2	pc0,pc1	0.733416	0.105313	0.511819	0.41915	0.315679	0.0912552	0.200123	0.670849	0.855109	0.191423	0.418871	0.864988	0.903631	0.365222
ENSG00000163399	ATP1A1	0	Whole_Blood_GS, Monocytes_MESA, Esophagus_Mucosa, Nerve_Tibial, Pancreas, Uterus	6	0.848063	0.935362	wFisher	one	14	6	0	6	6	pc3,pc0,pc1,pc4,pc5,pc2	0.744973	0.49475	0.056783	0.324682	0.75227	0.57586	0.483612	0.388047	0.386142	0.931573	0.698357	0.747979	0.718031	0.778433
ENSG00000188176	SMTNL2	0	Nasal_Epithelium, Adipose_Subcutaneous, Artery_Tibial, Brain_Hippocampus, Breast_Mammary_Tissue, Cells_Cultured_fibroblasts, Lung, Nerve_Tibial, Skin_Not_Sun_Exposed_Suprapubic, Skin_Sun_Exposed_Lower_leg, Thyroid	11	0.848462	0.935362	wFisher	one	14	11	0	11	11	pc3,pc4,pc1,pc7,pc6,pc2	0.74955	0.0257091	0.581231	0.59099	0.321898	0.34273	0.813703	0.423112	0.960398	0.363131	0.472311	0.976547	0.523597	0.867102
ENSG00000130175	PRKCSH	0	Nasal_Epithelium, Whole_Blood_GS, Adipose_Subcutaneous, Adipose_Visceral_Omentum, Artery_Aorta, Brain_Cerebellum, Brain_Nucleus_accumbens_basal_ganglia, Colon_Transverse, Esophagus_Mucosa, Esophagus_Muscularis, Heart_Atrial_Appendage, Lung, Nerve_Tibial, Ovary, Pituitary, Prostate, Skin_Not_Sun_Exposed_Suprapubic, Skin_Sun_Exposed_Lower_leg, Spleen, Stomach, Thyroid, Whole_Blood	22	0.84793	0.935362	wFisher	one	14	22	0	22	22	pc4,pc0,pc5,pc2,pc3,pc1	0.815752	0.386878	0.37448	0.584627	0.197124	0.756651	0.563225	0.803798	0.36754	0.530607	0.404023	0.520362	0.393734	0.705635
ENSG00000166596	CFAP52	0	Nasal_Epithelium, Artery_Aorta, Brain_Cortex, Breast_Mammary_Tissue	4	0.848501	0.935362	wFisher	one	14	4	0	4	4	pc2,pc0,pc1,pc3	0.816716	0.956765	0.919252	0.6104	0.158836	0.950789	0.175304	0.183443	0.748825	0.963674	0.871116	0.739355	0.682591	0.330474
ENSG00000124194	GDAP1L1	0	Artery_Tibial, Brain_Cerebellum, Minor_Salivary_Gland	3	0.848029	0.935362	wFisher	one	14	3	0	3	3	pc1,pc2,pc0	0.833828	0.326409	0.76316	0.72757	0.923889	0.840256	0.0674294	0.323201	0.554231	0.278887	0.576975	0.408543	0.772795	0.801687
ENSG00000171360	KRT38	0	Esophagus_Mucosa, Minor_Salivary_Gland	2	0.847985	0.935362	wFisher	one	14	2	0	2	2	pc0,pc1	0.8413	0.674802	0.126943	0.969056	0.692007	0.143148	0.826839	0.362359	0.320868	0.686427	0.966079	0.985707	0.91316	0.0290095
ENSG00000224635		0	CD4T, Whole_Blood_GS, Adipose_Subcutaneous, Adipose_Visceral_Omentum, Adrenal_Gland, Artery_Aorta, Artery_Coronary, Artery_Tibial, Brain_Amygdala, Brain_Anterior_cingulate_cortex_BA24, Brain_Caudate_basal_ganglia, Brain_Cerebellar_Hemisphere, Brain_Cerebellum, Brain_Cortex, Brain_Frontal_Cortex_BA9, Brain_Hippocampus, Brain_Hypothalamus, Brain_Nucleus_accumbens_basal_ganglia, basal_ganglia, Brain_Spinal_cord_cervical_c-1, Brain_Substantia_nigra, Breast_Mammary_Tissue, Cells_Cultured_fibroblasts, Cells_EBV-transformed_lymphocytes, Colon_Sigmoid, Colon_Transverse, Esophagus_Gastroesophageal_Junction, Esophagus_Mucosa, Esophagus_Muscularis, Heart_Atrial_Appendage, Heart_Left_Ventricle, Kidney_Cortex, Liver, Lung, Minor_Salivary_Gland, Muscle_Skeletal, Nerve_Tibial, Ovary, Pancreas, Pituitary, Prostate, Skin_Not_Sun_Exposed_Suprapubic, Skin_Sun_Exposed_Lower_leg, Small_Intestine_Terminal_Ileum, Spleen, Stomach, Testis, Thyroid, Uterus, Vagina, Whole_Blood	51	0.848212	0.935362	wFisher	one	14	51	0	51	51	pc1,pc0	0.881094	0.667913	0.338166	0.310247	0.397079	0.227681	0.915347	0.906518	0.873121	0.846443	0.414314	0.0965395	0.416253	0.436269
ENSG00000276417		0	Whole_Blood_GS, Adipose_Subcutaneous, Artery_Aorta, Artery_Tibial, Brain_Nucleus_accumbens_basal_ganglia, Brain_Spinal_cord_cervical_c-1, Lung, Nerve_Tibial, Pancreas, Skin_Not_Sun_Exposed_Suprapubic, Skin_Sun_Exposed_Lower_leg, Thyroid	12	0.848423	0.935362	wFisher	one	14	12	0	12	12	pc5,pc6,pc8,pc3,pc0,pc4,pc7	0.886156	0.344927	0.771327	0.702576	0.165999	0.437377	0.713739	0.895752	0.734598	0.514683	0.441566	0.170938	0.301071	0.685963
ENSG00000156273	BACH1	0	Artery_Aorta, Brain_Anterior_cingulate_cortex_BA24, Brain_Spinal_cord_cervical_c-1, Cells_Cultured_fibroblasts, Esophagus_Mucosa, Heart_Atrial_Appendage, Liver	7	0.848237	0.935362	wFisher	one	14	7	0	7	7	pc2,pc6,pc1,pc5,pc3,pc0,pc4	0.887318	0.206434	0.612251	0.229518	0.81956	0.0703089	0.197242	0.898499	0.343307	0.0636193	0.612286	0.522572	0.655959	0.91731
ENSG00000111276	CDKN1B	0	Artery_Tibial, Brain_Cerebellar_Hemisphere, Skin_Not_Sun_Exposed_Suprapubic, Testis	4	0.847669	0.935362	wFisher	one	14	4	0	4	4	pc1,pc0,pc3,pc2	0.927475	0.310687	0.265876	0.0549319	0.812967	0.158804	0.717074	0.505753	0.223702	0.353524	0.33665	0.796781	0.995292	0.826428
ENSG00000277186		0	Brain_Anterior_cingulate_cortex_BA24, Brain_Cerebellum, Brain_Cortex, Brain_Frontal_Cortex_BA9, Brain_Hypothalamus, Esophagus_Muscularis, Lung, Small_Intestine_Terminal_Ileum, Testis, Thyroid, Vagina	11	0.847562	0.935362	wFisher	one	14	11	0	11	11	pc9,pc7,pc10,pc6,pc5,pc1,pc2,pc4	0.96717	0.945013	0.371919	0.779581	0.515337	0.900047	0.0476539	0.310433	0.542444	0.462208	0.823294	0.557925	0.732129	0.858045
ENSG00000260613		0	Adipose_Subcutaneous, Adipose_Visceral_Omentum, Artery_Aorta, Artery_Tibial, Brain_Cerebellar_Hemisphere, Brain_Cerebellum, Brain_Hypothalamus, Breast_Mammary_Tissue, Colon_Sigmoid, Esophagus_Gastroesophageal_Junction, Esophagus_Mucosa, Esophagus_Muscularis, Heart_Atrial_Appendage, Lung, Muscle_Skeletal, Nerve_Tibial, Ovary, Skin_Not_Sun_Exposed_Suprapubic, Testis, Thyroid, Uterus	21	0.84859	0.935408	wFisher	one	14	21	0	21	21	pc6,pc4,pc1,pc2,pc3,pc0	0.716083	0.253601	0.563092	0.842963	0.588996	0.650713	0.528159	0.566208	0.666046	0.877428	0.0862107	0.739485	0.841594	0.106828
ENSG00000197780	TAF13	0	CD4T, Nasal_Epithelium, Monocytes_MESA, Adipose_Subcutaneous, Adipose_Visceral_Omentum, Artery_Aorta, Artery_Tibial, Brain_Cerebellar_Hemisphere, Breast_Mammary_Tissue, Cells_Cultured_fibroblasts, Cells_EBV-transformed_lymphocytes, Esophagus_Mucosa, Esophagus_Muscularis, Liver, Lung, Minor_Salivary_Gland, Muscle_Skeletal, Nerve_Tibial, Pancreas, Skin_Not_Sun_Exposed_Suprapubic, Skin_Sun_Exposed_Lower_leg, Small_Intestine_Terminal_Ileum, Spleen, Stomach, Testis, Thyroid, Uterus, Whole_Blood	28	0.84879	0.935411	wFisher	one	14	28	0	28	28	pc3,pc8,pc2,pc10,pc9,pc5,pc0,pc1	0.103433	0.476451	0.1492	0.919399	0.965703	0.636219	0.308859	0.641628	0.870687	0.344322	0.71305	0.663558	0.697556	0.470166
ENSG00000101443	WFDC2	0	Nasal_Epithelium, Brain_Caudate_basal_ganglia, Brain_Cerebellar_Hemisphere, Brain_Cerebellum, Brain_Cortex, Brain_Frontal_Cortex_BA9, Brain_Hippocampus, Nerve_Tibial, Skin_Not_Sun_Exposed_Suprapubic, Spleen	10	0.849066	0.935411	wFisher	one	14	10	0	10	10	pc2,pc8,pc1,pc6,pc5,pc4,pc0	0.307348	0.685719	0.211463	0.71461	0.659075	0.451595	0.149525	0.960501	0.228209	0.297158	0.103318	0.985655	0.867374	0.721195
ENSG00000256312		0	CD4T, Whole_Blood_GS, Ovary, Prostate, Thyroid	5	0.849099	0.935411	wFisher	one	14	5	0	5	5	pc1,pc0,pc2,pc4,pc3	0.346497	0.953106	0.679475	0.964548	0.830232	0.361604	0.174845	0.389031	0.747469	0.883555	0.287412	0.75892	0.85138	0.0753593
ENSG00000140987	ZSCAN32	0	CD4T, Nasal_Epithelium, Whole_Blood_GS, Esophagus_Gastroesophageal_Junction, Uterus	5	0.848794	0.935411	wFisher	one	14	5	0	5	5	pc4,pc0,pc1,pc2,pc3	0.45458	0.230719	0.683748	0.76826	0.985924	0.755286	0.347669	0.775758	0.848703	0.688303	0.728485	0.316283	0.998228	0.0088576
ENSG00000008128	CDK11A	0	CD4T, Nasal_Epithelium, Whole_Blood_GS, Adipose_Subcutaneous, Adipose_Visceral_Omentum, Artery_Aorta, Artery_Tibial, Cells_Cultured_fibroblasts, Colon_Sigmoid, Colon_Transverse, Esophagus_Gastroesophageal_Junction, Esophagus_Mucosa, Esophagus_Muscularis, Heart_Left_Ventricle, Lung, Muscle_Skeletal, Nerve_Tibial, Prostate, Skin_Not_Sun_Exposed_Suprapubic, Skin_Sun_Exposed_Lower_leg, Thyroid, Vagina, Whole_Blood	23	0.848991	0.935411	wFisher	one	14	23	0	23	23	pc6,pc3,pc7,pc12,pc1,pc5,pc9,pc10,pc2	0.464586	0.343955	0.179488	0.627809	0.695631	0.0842681	0.774715	0.175321	0.749929	0.937467	0.623019	0.731886	0.974155	0.55452
ENSG00000160602	NEK8	0	Nasal_Epithelium, Adipose_Visceral_Omentum, basal_ganglia, Pituitary, Testis, Thyroid	6	0.848945	0.935411	wFisher	one	14	6	0	6	6	pc2,pc4,pc0,pc3	0.522046	0.980096	0.483898	0.507465	0.893469	0.883938	0.604712	0.819501	0.608161	0.830071	0.014505	0.747047	0.529274	0.491019
ENSG00000123700	KCNJ2	0	CD4T, Nasal_Epithelium, Whole_Blood_GS, Cells_Cultured_fibroblasts, Esophagus_Gastroesophageal_Junction, Muscle_Skeletal, Ovary	7	0.848957	0.935411	wFisher	one	14	7	0	7	7	pc4,pc3,pc1,pc0,pc2,pc5	0.606844	0.250036	0.466902	0.656951	0.391134	0.360215	0.0447177	0.72793	0.922431	0.697868	0.872751	0.494524	0.656425	0.282972
ENSG00000135624	CCT7	0	CD4T, Nasal_Epithelium, Whole_Blood_GS, Brain_Frontal_Cortex_BA9, Brain_Hypothalamus, Brain_Nucleus_accumbens_basal_ganglia, Cells_Cultured_fibroblasts, Esophagus_Mucosa, Skin_Not_Sun_Exposed_Suprapubic, Skin_Sun_Exposed_Lower_leg	10	0.848804	0.935411	wFisher	one	14	10	0	10	10	pc7,pc0,pc8,pc1,pc2,pc3,pc6	0.68117	0.756531	0.759883	0.543536	0.806133	0.5334	0.122159	0.92032	0.311672	0.861171	0.191906	0.568744	0.187262	0.477108
ENSG00000149554	CHEK1	0	Nasal_Epithelium, Adipose_Subcutaneous, Adipose_Visceral_Omentum, Artery_Aorta, Artery_Coronary, Artery_Tibial, Brain_Cerebellar_Hemisphere, Brain_Cerebellum, Brain_Cortex, Brain_Hippocampus, Brain_Hypothalamus, Breast_Mammary_Tissue, Colon_Sigmoid, Esophagus_Gastroesophageal_Junction, Esophagus_Mucosa, Esophagus_Muscularis, Heart_Atrial_Appendage, Liver, Lung, Muscle_Skeletal, Nerve_Tibial, Ovary, Pancreas, Pituitary, Prostate, Skin_Not_Sun_Exposed_Suprapubic, Skin_Sun_Exposed_Lower_leg, Stomach, Testis, Thyroid, Uterus, Vagina	32	0.849116	0.935411	wFisher	one	14	32	0	32	32	pc9,pc3,pc1,pc0,pc8,pc5,pc2,pc7	0.775376	0.906762	0.188786	0.244954	0.998839	0.613743	0.503329	0.640366	0.539532	0.301152	0.171482	0.931333	0.63255	0.0979291
ENSG00000179044	EXOC3L1	0	Nasal_Epithelium, Colon_Sigmoid, Pituitary, Stomach	4	0.848947	0.935411	wFisher	one	14	4	0	4	4	pc2,pc3,pc1,pc0	0.860666	0.98449	0.592041	0.788769	0.608625	0.051756	0.978694	0.730004	0.35819	0.617084	0.436755	0.078753	0.709452	0.842062
ENSG00000127445	PIN1	0	CD4T, Nasal_Epithelium, Whole_Blood_GS, Adipose_Subcutaneous, Brain_Amygdala, Muscle_Skeletal, Prostate	7	0.849014	0.935411	wFisher	one	14	7	0	7	7	pc3,pc4,pc5,pc0,pc1,pc2	0.945749	0.942043	0.99802	0.924388	0.37782	0.514593	0.240778	0.646942	0.15536	0.488955	0.94521	0.869526	0.102031	0.386254
ENSG00000134940	ACRV1	0	Artery_Tibial, Cells_Cultured_fibroblasts, Cells_EBV-transformed_lymphocytes, Skin_Not_Sun_Exposed_Suprapubic, Skin_Sun_Exposed_Lower_leg	5	0.849321	0.935584	wFisher	one	14	5	0	5	5	pc3,pc4,pc0,pc2	0.426157	0.954978	0.210885	0.871386	0.75498	0.495238	0.398287	0.696331	0.837358	0.775455	0.182141	0.960155	0.140703	0.575356
ENSG00000176623	RMDN1	0	CD4T, Nasal_Epithelium, Whole_Blood_GS, Adipose_Subcutaneous, Adipose_Visceral_Omentum, Adrenal_Gland, Artery_Aorta, Artery_Coronary, Artery_Tibial, Brain_Amygdala, Brain_Anterior_cingulate_cortex_BA24, Brain_Caudate_basal_ganglia, Brain_Cerebellar_Hemisphere, Brain_Cerebellum, Brain_Cortex, Brain_Frontal_Cortex_BA9, Brain_Hippocampus, Brain_Hypothalamus, Brain_Nucleus_accumbens_basal_ganglia, basal_ganglia, Brain_Spinal_cord_cervical_c-1, Brain_Substantia_nigra, Breast_Mammary_Tissue, Cells_Cultured_fibroblasts, Colon_Sigmoid, Colon_Transverse, Esophagus_Gastroesophageal_Junction, Esophagus_Mucosa, Esophagus_Muscularis, Heart_Atrial_Appendage, Heart_Left_Ventricle, Liver, Lung, Muscle_Skeletal, Nerve_Tibial, Ovary, Pancreas, Pituitary, Prostate, Skin_Not_Sun_Exposed_Suprapubic, Skin_Sun_Exposed_Lower_leg, Small_Intestine_Terminal_Ileum, Spleen, Stomach, Testis, Thyroid, Vagina, Whole_Blood	48	0.849445	0.93565	wFisher	one	14	48	0	48	48	pc0,pc1,pc2	0.149892	0.497848	0.329492	0.501789	0.775585	0.0397468	0.9245	0.547732	0.330706	0.357284	0.715227	0.800814	0.953024	0.424605
ENSG00000101191	DIDO1	0	CD4T, Whole_Blood_GS, Adipose_Subcutaneous, Adipose_Visceral_Omentum, Adrenal_Gland, Artery_Aorta, Artery_Tibial, Brain_Anterior_cingulate_cortex_BA24, Brain_Caudate_basal_ganglia, Brain_Cerebellar_Hemisphere, Brain_Cerebellum, Brain_Cortex, Brain_Frontal_Cortex_BA9, Brain_Hippocampus, Brain_Hypothalamus, basal_ganglia, Breast_Mammary_Tissue, Cells_Cultured_fibroblasts, Colon_Sigmoid, Colon_Transverse, Esophagus_Gastroesophageal_Junction, Esophagus_Muscularis, Heart_Atrial_Appendage, Heart_Left_Ventricle, Lung, Minor_Salivary_Gland, Muscle_Skeletal, Nerve_Tibial, Pancreas, Prostate, Skin_Not_Sun_Exposed_Suprapubic, Skin_Sun_Exposed_Lower_leg, Spleen, Testis, Thyroid, Whole_Blood	36	0.849515	0.93565	wFisher	one	14	36	0	36	36	pc10,pc9,pc3,pc0,pc5,pc1,pc4,pc2,pc7	0.838496	0.66877	0.378495	0.29429	0.739107	0.286249	0.250199	0.787517	0.173003	0.631841	0.169512	0.933166	0.285482	0.935165
ENSG00000130725	UBE2M	0	Whole_Blood_GS, Adipose_Subcutaneous, Brain_Frontal_Cortex_BA9, Cells_EBV-transformed_lymphocytes, Esophagus_Mucosa, Ovary, Skin_Not_Sun_Exposed_Suprapubic	7	0.849523	0.93565	wFisher	one	14	7	0	7	7	pc4,pc5,pc1,pc3,pc2,pc6,pc0	0.972764	0.735381	0.700046	0.595161	0.935382	0.658838	0.284249	0.806329	0.239255	0.247337	0.819846	0.0319685	0.934313	0.510306
ENSG00000168454	TXNDC2	0	Artery_Tibial, Esophagus_Gastroesophageal_Junction, Testis, Whole_Blood	4	0.849651	0.935739	wFisher	one	14	4	0	4	4	pc2,pc3,pc1,pc0	0.698141	0.139809	0.915635	0.732371	0.89703	0.797131	0.264458	0.605159	0.592772	0.394424	0.836466	0.849536	0.093434	0.258702
ENSG00000135317	SNX14	0	Brain_Amygdala, Brain_Cortex, Brain_Frontal_Cortex_BA9, Cells_Cultured_fibroblasts, Skin_Not_Sun_Exposed_Suprapubic, Skin_Sun_Exposed_Lower_leg, Thyroid	7	0.849807	0.935793	wFisher	one	14	7	0	7	7	pc4,pc0,pc3,pc6,pc1,pc5	0.451863	0.816031	0.63999	0.212707	0.53709	0.939629	0.603112	0.839962	0.28386	0.588022	0.173539	0.606559	0.771127	0.146601
ENSG00000177606	JUN	0	Whole_Blood_GS, Brain_Cortex, Colon_Sigmoid	3	0.849815	0.935793	wFisher	one	14	3	0	3	3	pc0,pc2,pc1	0.576769	0.400799	0.191185	0.610676	0.0588583	0.639834	0.521368	0.975635	0.982782	0.385319	0.704365	0.382091	0.602591	0.816194
ENSG00000100304	TTLL12	0	CD4T, Nasal_Epithelium, Whole_Blood_GS, Monocytes_MESA, Adipose_Subcutaneous, Adipose_Visceral_Omentum, Artery_Aorta, Artery_Coronary, Artery_Tibial, Brain_Amygdala, Brain_Anterior_cingulate_cortex_BA24, Brain_Caudate_basal_ganglia, Brain_Cerebellar_Hemisphere, Brain_Cortex, Brain_Frontal_Cortex_BA9, Brain_Nucleus_accumbens_basal_ganglia, basal_ganglia, Breast_Mammary_Tissue, Cells_Cultured_fibroblasts, Cells_EBV-transformed_lymphocytes, Colon_Sigmoid, Colon_Transverse, Esophagus_Gastroesophageal_Junction, Esophagus_Mucosa, Esophagus_Muscularis, Heart_Atrial_Appendage, Heart_Left_Ventricle, Liver, Lung, Minor_Salivary_Gland, Muscle_Skeletal, Nerve_Tibial, Ovary, Pancreas, Prostate, Skin_Not_Sun_Exposed_Suprapubic, Skin_Sun_Exposed_Lower_leg, Spleen, Stomach, Testis, Thyroid, Uterus, Whole_Blood	43	0.849843	0.935793	wFisher	one	14	43	0	43	43	pc3,pc5,pc0,pc6,pc1,pc8,pc4,pc7	0.945627	0.629735	0.586949	0.680439	0.215681	0.701588	0.280371	0.368735	0.254862	0.317903	0.672307	0.580843	0.788704	0.973872
ENSG00000110195	FOLR1	0	Nasal_Epithelium, Adipose_Visceral_Omentum, Heart_Atrial_Appendage, Whole_Blood	4	0.849912	0.935816	wFisher	one	14	4	0	4	4	pc2,pc1,pc0,pc3	0.274231	0.971253	0.407957	0.0597295	0.610638	0.537318	0.296356	0.563009	0.388673	0.896763	0.80382	0.569267	0.870747	0.980958
ENSG00000083457	ITGAE	0	CD4T, Whole_Blood_GS, Brain_Caudate_basal_ganglia, Muscle_Skeletal	4	0.849993	0.935854	wFisher	one	14	4	0	4	4	pc3,pc2,pc0,pc1	0.149485	0.327517	0.734738	0.21147	0.854961	0.863016	0.51672	0.585008	0.671026	0.888758	0.815318	0.238451	0.697236	0.591199
ENSG00000273218		0	Brain_Anterior_cingulate_cortex_BA24, Brain_Hippocampus, Brain_Hypothalamus, Esophagus_Gastroesophageal_Junction	4	0.850166	0.935886	wFisher	one	14	4	0	4	4	pc2,pc1,pc0,pc3	0.033773	0.202621	0.244971	0.287186	0.85884	0.656248	0.42442	0.668969	0.767732	0.833343	0.761189	0.947307	0.948154	0.425603
ENSG00000205334	LINC01460	0	Artery_Aorta, Artery_Coronary, Heart_Left_Ventricle, Muscle_Skeletal, Nerve_Tibial, Skin_Not_Sun_Exposed_Suprapubic, Spleen	7	0.850166	0.935886	wFisher	one	14	7	0	7	7	pc3,pc1,pc5,pc4,pc0,pc2	0.831957	0.962842	0.0631679	0.629026	0.395062	0.149722	0.850485	0.783684	0.352853	0.650759	0.196626	0.795671	0.677036	0.564403
ENSG00000131127	ZNF141	0	CD4T, Nasal_Epithelium, Whole_Blood_GS, Adipose_Subcutaneous, Brain_Caudate_basal_ganglia, Brain_Nucleus_accumbens_basal_ganglia, Brain_Substantia_nigra, Cells_Cultured_fibroblasts, Nerve_Tibial, Ovary, Skin_Not_Sun_Exposed_Suprapubic, Skin_Sun_Exposed_Lower_leg	12	0.850132	0.935886	wFisher	one	14	12	0	12	12	pc1,pc4,pc5,pc3,pc7,pc2,pc0	0.836962	0.0400885	0.96436	0.646493	0.530615	0.522574	0.986766	0.57899	0.642357	0.673914	0.652882	0.490861	0.309141	0.339773
ENSG00000171970	ZNF57	0	Adipose_Subcutaneous, Adrenal_Gland, Brain_Cerebellar_Hemisphere, Brain_Cerebellum, Esophagus_Gastroesophageal_Junction, Esophagus_Mucosa, Nerve_Tibial, Skin_Not_Sun_Exposed_Suprapubic, Thyroid	9	0.850233	0.935908	wFisher	one	14	9	0	9	9	pc2,pc4,pc5,pc1,pc7,pc0	0.710631	0.661245	0.741327	0.126136	0.495067	0.933272	0.961373	0.760803	0.353814	0.663659	0.210022	0.455952	0.924994	0.0891164
ENSG00000144671	SLC22A14	0	Artery_Tibial, Brain_Cerebellar_Hemisphere, Brain_Cerebellum, Brain_Cortex, Esophagus_Mucosa, Testis	6	0.850515	0.935996	wFisher	one	14	6	0	6	6	pc3,pc5,pc2,pc4,pc1	0.159691	0.484722	0.673758	0.959403	0.891133	0.850587	0.296905	0.215393	0.172315	0.526953	0.697269	0.998839	0.899651	0.706495
ENSG00000235007		0	CD4T, Whole_Blood_GS, Artery_Aorta	3	0.850528	0.935996	wFisher	one	14	3	0	3	3	pc0,pc2,pc1	0.222828	0.370051	0.595411	0.798381	0.256167	0.569544	0.812301	0.409216	0.75719	0.864289	0.282708	0.736889	0.739419	0.865181
ENSG00000164850	GPER1	0	CD4T, Whole_Blood_GS, Monocytes_MESA, Adipose_Subcutaneous, Adipose_Visceral_Omentum, Artery_Aorta, Brain_Anterior_cingulate_cortex_BA24, Brain_Cerebellar_Hemisphere, Breast_Mammary_Tissue, Cells_Cultured_fibroblasts, Lung, Minor_Salivary_Gland, Muscle_Skeletal, Nerve_Tibial, Pituitary, Skin_Not_Sun_Exposed_Suprapubic, Skin_Sun_Exposed_Lower_leg, Testis, Thyroid, Whole_Blood	20	0.850551	0.935996	wFisher	one	14	20	0	20	20	pc13,pc12,pc3,pc4,pc7,pc11,pc8,pc10,pc0,pc1,pc2	0.558756	0.111209	0.477322	0.34532	0.781185	0.399266	0.660088	0.503569	0.397851	0.732452	0.574716	0.425859	0.651507	0.580863
ENSG00000274370		0	CD4T, Pituitary	2	0.850511	0.935996	wFisher	one	14	2	0	2	2	pc0,pc1	0.639733	0.912059	0.615088	0.305059	0.792533	0.980579	0.609609	0.409366	0.888803	0.53854	0.624856	0.469066	0.537275	0.0475934
ENSG00000172568	FNDC9	0	Artery_Aorta, Artery_Coronary, Artery_Tibial, Colon_Sigmoid, Colon_Transverse, Esophagus_Gastroesophageal_Junction, Esophagus_Muscularis, Nerve_Tibial, Small_Intestine_Terminal_Ileum, Uterus, Whole_Blood	11	0.85051	0.935996	wFisher	one	14	11	0	11	11	pc3,pc0,pc2,pc1	0.993052	0.952082	0.523562	0.321294	0.691971	0.481532	0.611524	0.650772	0.166551	0.425273	0.166394	0.516566	0.474095	0.665324
ENSG00000205531	NAP1L4	0	Whole_Blood_GS, Monocytes_MESA, Adipose_Subcutaneous, Adipose_Visceral_Omentum, Adrenal_Gland, Artery_Tibial, Brain_Hippocampus, Brain_Nucleus_accumbens_basal_ganglia, basal_ganglia, Brain_Substantia_nigra, Breast_Mammary_Tissue, Cells_Cultured_fibroblasts, Esophagus_Mucosa, Esophagus_Muscularis, Muscle_Skeletal, Nerve_Tibial, Pituitary, Skin_Not_Sun_Exposed_Suprapubic, Skin_Sun_Exposed_Lower_leg, Spleen, Testis, Thyroid, Whole_Blood	23	0.850679	0.93605	wFisher	one	14	23	0	23	23	pc5,pc11,pc8,pc0,pc13,pc2,pc9,pc4,pc1,pc3,pc14	0.343368	0.927267	0.103834	0.752745	0.750453	0.835846	0.143096	0.707865	0.490206	0.984503	0.932146	0.778152	0.72048	0.127554
ENSG00000137825	ITPKA	0	Nasal_Epithelium, Lung, Muscle_Skeletal, Prostate, Whole_Blood	5	0.85077	0.93605	wFisher	one	14	5	0	5	5	pc4,pc1,pc0,pc3,pc2	0.457686	0.4174	0.278236	0.114831	0.116937	0.4666	0.678952	0.806237	0.492142	0.335567	0.653121	0.727118	0.936104	0.752931
ENSG00000111319	SCNN1A	0	CD4T, Nasal_Epithelium, Adipose_Subcutaneous, Adrenal_Gland, Brain_Cerebellum, Cells_Cultured_fibroblasts, Esophagus_Mucosa, Skin_Not_Sun_Exposed_Suprapubic, Skin_Sun_Exposed_Lower_leg	9	0.850879	0.93605	wFisher	one	14	9	0	9	9	pc1,pc0,pc6,pc2,pc8,pc7,pc5,pc4	0.642688	0.249675	0.729166	0.614824	0.772423	0.517453	0.99498	0.766506	0.986072	0.217761	0.100164	0.142104	0.774765	0.892605
ENSG00000108344	PSMD3	0	CD4T, Nasal_Epithelium, Whole_Blood_GS, Monocytes_MESA, Artery_Tibial, Brain_Cerebellum, Cells_Cultured_fibroblasts, Esophagus_Mucosa, Nerve_Tibial, Skin_Not_Sun_Exposed_Suprapubic, Testis	11	0.850885	0.93605	wFisher	one	14	11	0	11	11	pc7,pc0,pc5,pc6,pc1,pc2,pc3,pc4	0.767337	0.510406	0.501219	0.822932	0.17652	0.433695	0.0445841	0.750799	0.727269	0.520508	0.584644	0.726507	0.457193	0.937437
ENSG00000151892	GFRA1	0	Nasal_Epithelium, Artery_Tibial, Brain_Amygdala, Brain_Anterior_cingulate_cortex_BA24, Brain_Caudate_basal_ganglia, Brain_Cortex, Brain_Frontal_Cortex_BA9, Brain_Nucleus_accumbens_basal_ganglia, basal_ganglia, Colon_Sigmoid, Liver, Nerve_Tibial, Skin_Not_Sun_Exposed_Suprapubic	13	0.850759	0.93605	wFisher	one	14	13	0	13	13	pc9,pc6,pc8,pc4,pc1,pc3,pc5,pc0,pc7	0.816954	0.296691	0.190321	0.859994	0.435239	0.501135	0.105456	0.738574	0.358718	0.799298	0.259516	0.939011	0.693914	0.473026
ENSG00000100796	PPP4R3A	0	Nasal_Epithelium, Adrenal_Gland, Pituitary, Prostate	4	0.850872	0.93605	wFisher	one	14	4	0	4	4	pc2,pc1,pc3,pc0	0.956672	0.893195	0.81819	0.278084	0.626971	0.847042	0.906621	0.358008	0.441558	0.374612	0.036744	0.883273	0.931212	0.270876
ENSG00000090263	MRPS33	0	CD4T, Nasal_Epithelium, Adipose_Subcutaneous, Adipose_Visceral_Omentum, Adrenal_Gland, Artery_Aorta, Artery_Coronary, Artery_Tibial, Brain_Caudate_basal_ganglia, Brain_Cortex, Brain_Frontal_Cortex_BA9, Brain_Substantia_nigra, Breast_Mammary_Tissue, Cells_Cultured_fibroblasts, Esophagus_Gastroesophageal_Junction, Esophagus_Mucosa, Esophagus_Muscularis, Heart_Atrial_Appendage, Heart_Left_Ventricle, Lung, Muscle_Skeletal, Nerve_Tibial, Ovary, Pancreas, Pituitary, Skin_Not_Sun_Exposed_Suprapubic, Skin_Sun_Exposed_Lower_leg, Stomach, Testis, Thyroid, Whole_Blood	31	0.851144	0.936088	wFisher	one	14	31	0	31	31	pc5,pc1,pc8,pc9,pc7,pc4,pc0,pc6,pc2,pc3	0.0340042	0.872357	0.403246	0.951898	0.714375	0.2827	0.259537	0.82191	0.69756	0.309609	0.918211	0.853404	0.407574	0.876596
ENSG00000121892	PDS5A	0	CD4T, Nasal_Epithelium, Artery_Aorta, Artery_Tibial, Brain_Amygdala, Brain_Cerebellum, Cells_Cultured_fibroblasts, Esophagus_Mucosa, Esophagus_Muscularis, Muscle_Skeletal, Pituitary, Testis, Thyroid, Whole_Blood	14	0.851158	0.936088	wFisher	one	14	14	0	14	14	pc4,pc0,pc3,pc9,pc7,pc2,pc10,pc5,pc6	0.183173	0.730829	0.421608	0.0651935	0.95099	0.564574	0.599843	0.667019	0.910597	0.205378	0.982707	0.604043	0.408676	0.565632
ENSG00000129951	PLPPR3	0	Nasal_Epithelium, Brain_Caudate_basal_ganglia, Brain_Cerebellum, Brain_Cortex	4	0.851137	0.936088	wFisher	one	14	4	0	4	4	pc3,pc2,pc1,pc0	0.434249	0.689928	0.962707	0.688034	0.305393	0.859854	0.753311	0.790562	0.331557	0.0387873	0.688254	0.273854	0.981439	0.618146
ENSG00000128908	INO80	0	CD4T, Breast_Mammary_Tissue	2	0.85111	0.936088	wFisher	one	14	2	0	2	2	pc1,pc0	0.664746	0.379236	0.485634	0.34889	0.257393	0.0710028	0.255436	0.922779	0.991308	0.105948	0.460967	0.40365	0.721672	0.816652
ENSG00000005001	PRSS22	0	Nasal_Epithelium, Whole_Blood_GS, Brain_Cerebellar_Hemisphere, Brain_Cerebellum, Brain_Frontal_Cortex_BA9, Brain_Substantia_nigra, Breast_Mammary_Tissue, Colon_Transverse, Esophagus_Mucosa, Lung, Prostate, Skin_Not_Sun_Exposed_Suprapubic, Spleen, Thyroid, Whole_Blood	15	0.851057	0.936088	wFisher	one	14	15	0	15	15	pc4,pc9,pc6,pc3,pc5,pc7,pc1,pc8,pc0	0.867842	0.506517	0.279596	0.826795	0.391951	0.504562	0.112693	0.584116	0.298723	0.897653	0.536369	0.510015	0.781149	0.676806
ENSG00000140598	EFL1	0	CD4T, Nasal_Epithelium, Whole_Blood_GS, Adipose_Subcutaneous, Adipose_Visceral_Omentum, Artery_Aorta, Artery_Tibial, Brain_Caudate_basal_ganglia, Brain_Spinal_cord_cervical_c-1, Brain_Substantia_nigra, Breast_Mammary_Tissue, Cells_Cultured_fibroblasts, Colon_Sigmoid, Colon_Transverse, Esophagus_Mucosa, Heart_Atrial_Appendage, Liver, Muscle_Skeletal, Nerve_Tibial, Pancreas, Skin_Not_Sun_Exposed_Suprapubic, Skin_Sun_Exposed_Lower_leg, Stomach, Testis	24	0.851403	0.936306	wFisher	one	14	24	0	24	24	pc7,pc10,pc11,pc0,pc13,pc8,pc3,pc6,pc1	0.653153	0.57819	0.179781	0.196167	0.165361	0.684213	0.536723	0.988768	0.856927	0.813102	0.671278	0.445809	0.331223	0.321585
ENSG00000229140	CCDC26	0	CD4T, Spleen	2	0.851487	0.936345	wFisher	one	14	2	0	2	2	pc0,pc1	0.702366	0.775143	0.403867	0.23687	0.894106	0.392655	0.673188	0.905087	0.582597	0.414494	0.0247024	0.766578	0.343309	0.910164
ENSG00000170027	YWHAG	0	CD4T, Nasal_Epithelium, Whole_Blood_GS, Monocytes_MESA, Adipose_Subcutaneous, Adipose_Visceral_Omentum, Brain_Caudate_basal_ganglia, Brain_Cerebellum, Breast_Mammary_Tissue, Cells_Cultured_fibroblasts, Spleen	11	0.851616	0.936434	wFisher	one	14	11	0	11	11	pc3,pc1,pc2,pc7,pc5,pc8,pc0,pc4	0.376186	0.952358	0.837632	0.68406	0.957922	0.326439	0.178336	0.616084	0.431586	0.126708	0.79942	0.476579	0.398316	0.402366
ENSG00000168591	TMUB2	0	CD4T, Brain_Cerebellum, Thyroid	3	0.851778	0.936541	wFisher	one	14	3	0	3	3	pc1,pc0,pc2	0.416976	0.374215	0.142523	0.965741	0.863923	0.746762	0.659896	0.888642	0.407744	0.601278	0.410568	0.391906	0.351468	0.723594
ENSG00000138769	CDKL2	0	CD4T, Nasal_Epithelium, Artery_Aorta, Artery_Coronary, Artery_Tibial, Brain_Cerebellar_Hemisphere, Brain_Cerebellum, Brain_Cortex, Brain_Frontal_Cortex_BA9, basal_ganglia, Esophagus_Muscularis, Heart_Atrial_Appendage, Kidney_Cortex, Nerve_Tibial, Ovary, Pancreas, Thyroid	17	0.851807	0.936541	wFisher	one	14	17	0	17	17	pc7,pc5,pc3,pc0,pc9,pc8,pc1	0.747712	0.932134	0.0891075	0.890046	0.468734	0.815921	0.19938	0.90009	0.999784	0.590074	0.185902	0.318948	0.695081	0.803698
ENSG00000134571	MYBPC3	0	Whole_Blood_GS, Monocytes_MESA, Adrenal_Gland, Artery_Tibial, Brain_Amygdala, Brain_Cortex, Brain_Nucleus_accumbens_basal_ganglia, Breast_Mammary_Tissue, Lung, Nerve_Tibial, Prostate, Spleen, Whole_Blood	13	0.851993	0.936675	wFisher	one	14	13	0	13	13	pc8,pc5,pc2,pc7,pc3,pc4	0.642735	0.355149	0.114489	0.737294	0.87751	0.419764	0.267397	0.979217	0.418284	0.423306	0.126449	0.507987	0.820485	0.315451
ENSG00000261770		0	CD4T, Whole_Blood_GS, Adipose_Subcutaneous, Adipose_Visceral_Omentum, Adrenal_Gland, Artery_Aorta, Artery_Coronary, Artery_Tibial, Brain_Amygdala, Brain_Anterior_cingulate_cortex_BA24, Brain_Caudate_basal_ganglia, Brain_Cerebellar_Hemisphere, Brain_Cerebellum, Brain_Cortex, Brain_Frontal_Cortex_BA9, Brain_Hippocampus, Brain_Hypothalamus, Brain_Nucleus_accumbens_basal_ganglia, basal_ganglia, Brain_Spinal_cord_cervical_c-1, Brain_Substantia_nigra, Breast_Mammary_Tissue, Cells_Cultured_fibroblasts, Cells_EBV-transformed_lymphocytes, Colon_Sigmoid, Colon_Transverse, Esophagus_Gastroesophageal_Junction, Esophagus_Mucosa, Esophagus_Muscularis, Heart_Atrial_Appendage, Heart_Left_Ventricle, Kidney_Cortex, Liver, Lung, Minor_Salivary_Gland, Muscle_Skeletal, Nerve_Tibial, Ovary, Pancreas, Pituitary, Prostate, Skin_Not_Sun_Exposed_Suprapubic, Skin_Sun_Exposed_Lower_leg, Small_Intestine_Terminal_Ileum, Spleen, Stomach, Testis, Thyroid, Uterus, Vagina, Whole_Blood	51	0.852025	0.936675	wFisher	one	14	51	0	51	51	pc0,pc1	0.850493	0.900253	0.994372	0.334518	0.567125	0.863889	0.270276	0.803906	0.838661	0.779507	0.344252	0.0603285	0.605803	0.34095
ENSG00000271324		0	Adipose_Visceral_Omentum, Adrenal_Gland, Artery_Aorta, Artery_Coronary, Artery_Tibial, Brain_Amygdala, Brain_Caudate_basal_ganglia, Brain_Cerebellum, Brain_Cortex, Brain_Hypothalamus, Brain_Nucleus_accumbens_basal_ganglia, basal_ganglia, Breast_Mammary_Tissue, Cells_Cultured_fibroblasts, Colon_Sigmoid, Esophagus_Mucosa, Esophagus_Muscularis, Heart_Atrial_Appendage, Liver, Lung, Minor_Salivary_Gland, Muscle_Skeletal, Nerve_Tibial, Ovary, Pancreas, Pituitary, Prostate, Skin_Not_Sun_Exposed_Suprapubic, Skin_Sun_Exposed_Lower_leg, Stomach, Testis, Thyroid	32	0.852098	0.936703	wFisher	one	14	32	0	32	32	pc2,pc3,pc6,pc4,pc5,pc1	0.261736	0.794259	0.398466	0.369136	0.737354	0.597878	0.374047	0.89559	0.213257	0.67533	0.464109	0.884654	0.369567	0.162064
ENSG00000084207	GSTP1	1	CD4T, Nasal_Epithelium, Whole_Blood_GS, Monocytes_MESA, Adipose_Subcutaneous, Adipose_Visceral_Omentum, Adrenal_Gland, Artery_Aorta, Artery_Coronary, Artery_Tibial, Brain_Amygdala, Brain_Anterior_cingulate_cortex_BA24, Brain_Caudate_basal_ganglia, Brain_Cerebellar_Hemisphere, Brain_Cerebellum, Brain_Cortex, Brain_Frontal_Cortex_BA9, Brain_Hippocampus, Brain_Hypothalamus, Brain_Nucleus_accumbens_basal_ganglia, basal_ganglia, Brain_Spinal_cord_cervical_c-1, Brain_Substantia_nigra, Breast_Mammary_Tissue, Colon_Sigmoid, Colon_Transverse, Esophagus_Gastroesophageal_Junction, Esophagus_Mucosa, Esophagus_Muscularis, Heart_Atrial_Appendage, Heart_Left_Ventricle, Lung, Muscle_Skeletal, Nerve_Tibial, Pancreas, Pituitary, Skin_Not_Sun_Exposed_Suprapubic, Testis, Thyroid, asthma_gene	40	0.852196	0.936731	wFisher	one	14	39	0	39	39	pc5,pc3,pc1,pc4,pc2,pc6	0.0307373	0.295282	0.732756	0.713233	0.480407	0.659304	0.6909	0.957099	0.987105	0.828431	0.858847	0.197464	0.683156	0.741038
ENSG00000105270	CLIP3	0	CD4T, Nasal_Epithelium, Whole_Blood_GS, Adipose_Subcutaneous, Adipose_Visceral_Omentum, Artery_Aorta, Artery_Coronary, Artery_Tibial, Brain_Caudate_basal_ganglia, Breast_Mammary_Tissue, Cells_Cultured_fibroblasts, Colon_Sigmoid, Esophagus_Mucosa, Esophagus_Muscularis, Heart_Atrial_Appendage, Heart_Left_Ventricle, Kidney_Cortex, Lung, Muscle_Skeletal, Pituitary, Skin_Not_Sun_Exposed_Suprapubic, Skin_Sun_Exposed_Lower_leg, Testis, Thyroid, Whole_Blood	25	0.852258	0.936731	wFisher	one	14	25	0	25	25	pc2,pc4,pc0,pc3,pc1,pc5,pc6	0.129933	0.062173	0.675121	0.552564	0.715187	0.310043	0.25982	0.659953	0.939416	0.800743	0.692932	0.722698	0.660375	0.416594
ENSG00000180574	EIF2S3B	0	Testis, Uterus	2	0.852267	0.936731	wFisher	one	14	2	0	2	2	pc1,pc0	0.512957	0.359238	0.172248	0.256747	0.557683	0.665618	0.442834	0.412687	0.406118	0.880551	0.900956	0.917828	0.664088	0.28846
ENSG00000118922	KLF12	0	CD4T, Nasal_Epithelium, Whole_Blood_GS, basal_ganglia, Cells_Cultured_fibroblasts, Esophagus_Gastroesophageal_Junction, Esophagus_Muscularis, Heart_Atrial_Appendage, Heart_Left_Ventricle, Muscle_Skeletal, Skin_Sun_Exposed_Lower_leg	11	0.852457	0.936889	wFisher	one	14	11	0	11	11	pc4,pc0,pc3,pc1,pc2,pc7,pc9,pc5,pc6	0.795141	0.597854	0.0573868	0.863463	0.584028	0.247568	0.33544	0.793698	0.986854	0.811941	0.172787	0.843849	0.461267	0.287928
ENSG00000100220	RTCB	0	Whole_Blood_GS, Adipose_Visceral_Omentum, Artery_Aorta, Artery_Coronary, Artery_Tibial, Brain_Hippocampus, basal_ganglia, Cells_Cultured_fibroblasts, Colon_Sigmoid, Colon_Transverse, Nerve_Tibial, Skin_Not_Sun_Exposed_Suprapubic, Skin_Sun_Exposed_Lower_leg, Small_Intestine_Terminal_Ileum, Stomach	15	0.85257	0.936922	wFisher	one	14	14.9286	0.267261	14	15	pc9,pc3,pc4,pc7,pc6,pc0,pc1,pc5	0.413731	0.412317	0.465453	0.276564	0.408058	0.37093	0.229721	0.812419	0.626354	0.105666	0.94511	0.317769	0.927958	0.563327
ENSG00000104812	GYS1	0	CD4T, Nasal_Epithelium, Whole_Blood_GS, Adrenal_Gland, Lung, Muscle_Skeletal, Skin_Sun_Exposed_Lower_leg, Testis, Whole_Blood	9	0.852583	0.936922	wFisher	one	14	9	0	9	9	pc2,pc4,pc0,pc3,pc6	0.923771	0.610975	0.370529	0.338701	0.223747	0.213344	0.912386	0.603298	0.933657	0.267683	0.237048	0.691618	0.351017	0.948839
ENSG00000114450	GNB4	0	Nasal_Epithelium, Whole_Blood_GS, Monocytes_MESA, Adipose_Subcutaneous, Artery_Aorta, Brain_Frontal_Cortex_BA9, Brain_Nucleus_accumbens_basal_ganglia, Brain_Substantia_nigra, Breast_Mammary_Tissue, Cells_Cultured_fibroblasts, Esophagus_Mucosa, Esophagus_Muscularis, Heart_Atrial_Appendage, Heart_Left_Ventricle, Lung, Muscle_Skeletal, Skin_Not_Sun_Exposed_Suprapubic, Thyroid	18	0.852649	0.936943	wFisher	one	14	18	0	18	18	pc7,pc0,pc12,pc2,pc1,pc6,pc8,pc11,pc3,pc10	0.793008	0.792344	0.0931032	0.40589	0.703092	0.613169	0.38392	0.536961	0.566461	0.162655	0.662332	0.535222	0.692119	0.813109
ENSG00000167536	DHRS13	0	Whole_Blood_GS, Adipose_Subcutaneous, Artery_Tibial, Brain_Cerebellar_Hemisphere, Brain_Cerebellum, Brain_Frontal_Cortex_BA9, Esophagus_Mucosa, Skin_Not_Sun_Exposed_Suprapubic, Spleen	9	0.852837	0.937097	wFisher	one	14	9	0	9	9	pc5,pc6,pc8,pc2,pc4,pc7,pc1,pc3,pc0	0.101429	0.677549	0.983401	0.49346	0.820327	0.660518	0.507604	0.975862	0.0438884	0.729089	0.564875	0.470036	0.687367	0.651915
ENSG00000146592	CREB5	0	CD4T, Whole_Blood_GS, Monocytes_MESA, Artery_Tibial, Brain_Nucleus_accumbens_basal_ganglia, Cells_Cultured_fibroblasts, Kidney_Cortex, Whole_Blood	8	0.852975	0.937169	wFisher	one	14	8	0	8	8	pc6,pc7,pc5,pc3,pc2	0.175927	0.836948	0.518094	0.877894	0.468342	0.416455	0.40984	0.720572	0.400866	0.625361	0.791957	0.499567	0.34719	0.74872
ENSG00000162972	MAIP1	0	Brain_Amygdala, Cells_Cultured_fibroblasts, Prostate, Spleen, Testis, Whole_Blood	6	0.852998	0.937169	wFisher	one	14	6	0	6	6	pc0,pc2,pc1,pc3,pc4,pc5	0.669978	0.818447	0.516075	0.863324	0.965158	0.0715161	0.546713	0.558019	0.459969	0.514856	0.905315	0.0979767	0.4873	0.832919
ENSG00000181418	DDN	0	Artery_Tibial, Muscle_Skeletal	2	0.853145	0.937225	wFisher	one	14	2	0	2	2	pc1,pc0	0.203844	0.203847	0.984908	0.273735	0.365755	0.661268	0.472825	0.72738	0.498173	0.220387	0.853821	0.495573	0.78022	0.555641
ENSG00000272864		0	CD4T, Whole_Blood_GS, Adipose_Subcutaneous, Adipose_Visceral_Omentum, Adrenal_Gland, Artery_Aorta, Artery_Coronary, Artery_Tibial, Brain_Amygdala, Brain_Anterior_cingulate_cortex_BA24, Brain_Caudate_basal_ganglia, Brain_Cerebellar_Hemisphere, Brain_Cerebellum, Brain_Cortex, Brain_Frontal_Cortex_BA9, Brain_Hippocampus, Brain_Hypothalamus, Brain_Nucleus_accumbens_basal_ganglia, basal_ganglia, Brain_Spinal_cord_cervical_c-1, Brain_Substantia_nigra, Breast_Mammary_Tissue, Cells_Cultured_fibroblasts, Cells_EBV-transformed_lymphocytes, Colon_Sigmoid, Colon_Transverse, Esophagus_Gastroesophageal_Junction, Esophagus_Mucosa, Esophagus_Muscularis, Heart_Atrial_Appendage, Heart_Left_Ventricle, Liver, Lung, Minor_Salivary_Gland, Muscle_Skeletal, Nerve_Tibial, Ovary, Pancreas, Pituitary, Prostate, Skin_Not_Sun_Exposed_Suprapubic, Skin_Sun_Exposed_Lower_leg, Small_Intestine_Terminal_Ileum, Spleen, Stomach, Testis, Thyroid, Uterus, Vagina	49	0.853132	0.937225	wFisher	one	14	49	0	49	49	pc1,pc2,pc0	0.210173	0.836597	0.485522	0.660879	0.70585	0.395905	0.279808	0.10206	0.827159	0.837843	0.991113	0.865881	0.746275	0.728686
ENSG00000099203	TMED1	0	Whole_Blood_GS, Colon_Transverse, Whole_Blood	3	0.853225	0.937262	wFisher	one	14	3	0	3	3	pc1,pc0,pc2	0.449714	0.940665	0.219194	0.592687	0.288302	0.776283	0.572408	0.954879	0.283629	0.798007	0.727577	0.903696	0.188762	0.221242
ENSG00000160352	ZNF714	0	CD4T, Nasal_Epithelium, Whole_Blood_GS, Adipose_Subcutaneous, Adipose_Visceral_Omentum, Adrenal_Gland, Artery_Aorta, Brain_Anterior_cingulate_cortex_BA24, Brain_Caudate_basal_ganglia, Brain_Cerebellar_Hemisphere, Brain_Cerebellum, Brain_Cortex, Brain_Frontal_Cortex_BA9, Brain_Hypothalamus, Breast_Mammary_Tissue, Cells_Cultured_fibroblasts, Colon_Sigmoid, Colon_Transverse, Esophagus_Gastroesophageal_Junction, Esophagus_Mucosa, Esophagus_Muscularis, Heart_Atrial_Appendage, Heart_Left_Ventricle, Lung, Muscle_Skeletal, Nerve_Tibial, Prostate, Skin_Not_Sun_Exposed_Suprapubic, Skin_Sun_Exposed_Lower_leg, Thyroid, Uterus, Vagina, Whole_Blood	33	0.853362	0.937359	wFisher	one	14	33	0	33	33	pc8,pc4,pc5,pc3,pc6,pc7,pc1,pc0	0.51648	0.312289	0.833172	0.768685	0.218753	0.169524	0.630116	0.988968	0.96075	0.137448	0.860383	0.336879	0.401278	0.108773
ENSG00000134955	SLC37A2	0	CD4T, Nasal_Epithelium, Whole_Blood_GS, Adipose_Subcutaneous, Adrenal_Gland, Artery_Tibial, Brain_Cerebellar_Hemisphere, Brain_Cerebellum, Breast_Mammary_Tissue, Cells_Cultured_fibroblasts, Esophagus_Mucosa, Esophagus_Muscularis, Lung, Muscle_Skeletal, Nerve_Tibial, Skin_Not_Sun_Exposed_Suprapubic, Skin_Sun_Exposed_Lower_leg, Testis, Thyroid, Whole_Blood	20	0.85346	0.937363	wFisher	one	14	20	0	20	20	pc6,pc7,pc10,pc0,pc13,pc5,pc8,pc9	0.173185	0.82794	0.66459	0.636456	0.530346	0.631001	0.926924	0.976472	0.145226	0.378698	0.218592	0.989969	0.389004	0.218873
ENSG00000177917	ARL6IP6	0	CD4T, Nasal_Epithelium, Artery_Aorta, Artery_Tibial, Brain_Caudate_basal_ganglia, Brain_Cerebellar_Hemisphere, Brain_Cerebellum, Brain_Frontal_Cortex_BA9, Brain_Hypothalamus, basal_ganglia, Brain_Spinal_cord_cervical_c-1, Breast_Mammary_Tissue, Colon_Sigmoid, Lung, Muscle_Skeletal, Nerve_Tibial, Pancreas, Pituitary, Prostate, Thyroid	20	0.853449	0.937363	wFisher	one	14	20	0	20	20	pc6,pc7,pc3,pc5,pc12,pc9,pc13	0.287109	0.707622	0.0589763	0.830113	0.633461	0.964614	0.187035	0.912216	0.321929	0.939586	0.99448	0.903702	0.589351	0.216493
ENSG00000266389	PIK3R5-DT	0	Whole_Blood_GS, Adipose_Subcutaneous, Cells_EBV-transformed_lymphocytes, Colon_Transverse, Spleen, Whole_Blood	6	0.853601	0.937465	wFisher	one	14	6	0	6	6	pc5,pc3,pc2,pc1,pc0,pc4	0.642506	0.164245	0.148545	0.185643	0.871608	0.583926	0.946291	0.527164	0.755623	0.204208	0.578654	0.53843	0.82991	0.675535
ENSG00000164326	CARTPT	0	Artery_Aorta, Artery_Tibial, Colon_Sigmoid, Esophagus_Muscularis, Testis, Thyroid	6	0.853688	0.937508	wFisher	one	14	6	0	6	6	pc1,pc5,pc4,pc0,pc2,pc3	0.493729	0.712288	0.839073	0.940655	0.172924	0.643754	0.355202	0.971011	0.545585	0.465147	0.633618	0.690746	0.239422	0.0871376
ENSG00000283633		0	CD4T, Whole_Blood_GS, Adipose_Subcutaneous, Adipose_Visceral_Omentum, Adrenal_Gland, Artery_Aorta, Artery_Tibial, Brain_Spinal_cord_cervical_c-1, Breast_Mammary_Tissue, Cells_Cultured_fibroblasts, Colon_Sigmoid, Colon_Transverse, Esophagus_Gastroesophageal_Junction, Esophagus_Mucosa, Esophagus_Muscularis, Heart_Atrial_Appendage, Heart_Left_Ventricle, Liver, Lung, Minor_Salivary_Gland, Muscle_Skeletal, Nerve_Tibial, Pancreas, Pituitary, Prostate, Skin_Not_Sun_Exposed_Suprapubic, Skin_Sun_Exposed_Lower_leg, Small_Intestine_Terminal_Ileum, Spleen, Thyroid, Vagina, Whole_Blood	32	0.853816	0.937547	wFisher	one	14	32	0	32	32	pc7,pc0,pc4,pc5,pc8,pc6,pc2	0.251525	0.405946	0.643792	0.327046	0.836501	0.713434	0.0615068	0.845389	0.77182	0.57229	0.204759	0.53998	0.72258	0.747272
ENSG00000120063	GNA13	0	CD4T, Nasal_Epithelium, Whole_Blood_GS, Artery_Tibial, Brain_Anterior_cingulate_cortex_BA24, Brain_Hippocampus, Brain_Nucleus_accumbens_basal_ganglia, Brain_Spinal_cord_cervical_c-1, Breast_Mammary_Tissue, Cells_Cultured_fibroblasts, Liver, Muscle_Skeletal, Pancreas, Skin_Not_Sun_Exposed_Suprapubic, Skin_Sun_Exposed_Lower_leg, Testis, Thyroid	17	0.853867	0.937547	wFisher	one	14	17	0	17	17	pc5,pc0,pc8,pc4,pc6,pc9,pc3	0.599937	0.244884	0.802646	0.787263	0.118188	0.0818536	0.377953	0.910867	0.105049	0.578438	0.655275	0.821697	0.678651	0.75923
ENSG00000105928	GSDME	0	CD4T, Nasal_Epithelium, Whole_Blood_GS, Monocytes_MESA, Adipose_Subcutaneous, Adipose_Visceral_Omentum, Adrenal_Gland, Artery_Aorta, Artery_Tibial, Brain_Amygdala, Brain_Anterior_cingulate_cortex_BA24, Brain_Caudate_basal_ganglia, Brain_Cerebellum, Brain_Cortex, Brain_Frontal_Cortex_BA9, Brain_Hippocampus, Brain_Hypothalamus, Brain_Nucleus_accumbens_basal_ganglia, basal_ganglia, Brain_Spinal_cord_cervical_c-1, Brain_Substantia_nigra, Breast_Mammary_Tissue, Cells_Cultured_fibroblasts, Cells_EBV-transformed_lymphocytes, Colon_Sigmoid, Esophagus_Gastroesophageal_Junction, Esophagus_Mucosa, Esophagus_Muscularis, Heart_Left_Ventricle, Lung, Minor_Salivary_Gland, Muscle_Skeletal, Nerve_Tibial, Ovary, Pancreas, Pituitary, Skin_Not_Sun_Exposed_Suprapubic, Skin_Sun_Exposed_Lower_leg, Spleen, Stomach, Testis, Thyroid, Vagina, Whole_Blood	44	0.853846	0.937547	wFisher	one	14	44	0	44	44	pc9,pc4,pc5,pc13,pc3,pc0,pc14,pc2,pc11	0.909231	0.00328018	0.618284	0.268604	0.65184	0.825834	0.851761	0.809991	0.224846	0.502747	0.973679	0.942946	0.9765	0.263472
ENSG00000175315	CST6	0	Nasal_Epithelium, Artery_Aorta, Artery_Coronary, Artery_Tibial, Brain_Cerebellar_Hemisphere, Brain_Cerebellum, Brain_Nucleus_accumbens_basal_ganglia, Breast_Mammary_Tissue, Cells_Cultured_fibroblasts, Colon_Sigmoid, Esophagus_Gastroesophageal_Junction, Esophagus_Mucosa, Esophagus_Muscularis, Nerve_Tibial, Pituitary, Prostate, Skin_Not_Sun_Exposed_Suprapubic, Skin_Sun_Exposed_Lower_leg, Thyroid	19	0.854013	0.937551	wFisher	one	14	19	0	19	19	pc3,pc6,pc5,pc8,pc1,pc7,pc2,pc0,pc4	0.268647	0.223388	0.725286	0.812492	0.961178	0.866813	0.816102	0.427025	0.92359	0.513782	0.163092	0.688586	0.525953	0.344232
ENSG00000160111	CPAMD8	0	CD4T, Nasal_Epithelium, Whole_Blood_GS, Monocytes_MESA, Artery_Aorta, Artery_Tibial, Brain_Caudate_basal_ganglia, Brain_Nucleus_accumbens_basal_ganglia, Cells_Cultured_fibroblasts, Cells_EBV-transformed_lymphocytes, Colon_Transverse, Esophagus_Muscularis, Heart_Left_Ventricle, Lung, Muscle_Skeletal, Thyroid, Whole_Blood	17	0.853974	0.937551	wFisher	one	14	17	0	17	17	pc12,pc13,pc3,pc10,pc8,pc4,pc6,pc0,pc7	0.666323	0.781292	0.464578	0.10173	0.278578	0.475384	0.150929	0.930978	0.948579	0.573106	0.495501	0.351551	0.772248	0.201982
ENSG00000156508	EEF1A1	0	Nasal_Epithelium, Monocytes_MESA, Cells_Cultured_fibroblasts, Esophagus_Muscularis, Heart_Atrial_Appendage	5	0.853922	0.937551	wFisher	one	14	5	0	5	5	pc0,pc3,pc2,pc1	0.670512	0.535797	0.372551	0.488136	0.20864	0.682568	0.355779	0.885808	0.674381	0.909575	0.726729	0.351023	0.217666	0.774648
ENSG00000123610	TNFAIP6	0	Nasal_Epithelium, Whole_Blood_GS, Monocytes_MESA, Adipose_Subcutaneous, Adipose_Visceral_Omentum, Brain_Anterior_cingulate_cortex_BA24, Brain_Caudate_basal_ganglia, Brain_Cortex, Brain_Hypothalamus, Brain_Nucleus_accumbens_basal_ganglia, basal_ganglia, Brain_Substantia_nigra, Breast_Mammary_Tissue, Cells_Cultured_fibroblasts, Lung, Muscle_Skeletal, Spleen, Whole_Blood	18	0.854103	0.937598	wFisher	one	14	18	0	18	18	pc1,pc9,pc0,pc5,pc3,pc4,pc7	0.820059	0.890547	0.918852	0.612966	0.719942	0.269311	0.450068	0.911153	0.238569	0.0264763	0.50825	0.497688	0.354098	0.489225
ENSG00000147533	GOLGA7	0	Nasal_Epithelium, Whole_Blood_GS, Adipose_Visceral_Omentum, Brain_Amygdala, Brain_Caudate_basal_ganglia, Brain_Cerebellar_Hemisphere, Brain_Cortex, Brain_Frontal_Cortex_BA9, Brain_Hippocampus, basal_ganglia, Brain_Substantia_nigra, Esophagus_Mucosa, Ovary, Skin_Sun_Exposed_Lower_leg, Testis, Whole_Blood	16	0.854213	0.937653	wFisher	one	14	16	0	16	16	pc0,pc4,pc1,pc6,pc7,pc2,pc8,pc3	0.333503	0.483417	0.719521	0.679369	0.237766	0.725902	0.686353	0.647808	0.716357	0.57674	0.942547	0.289924	0.591812	0.2268
ENSG00000178233	TMEM151B	0	CD4T, Heart_Atrial_Appendage, Heart_Left_Ventricle, Lung, Testis, Thyroid	6	0.854249	0.937653	wFisher	one	14	6	0	6	6	pc1,pc4,pc3,pc0	0.606346	0.538421	0.463838	0.949476	0.584739	0.46694	0.0989726	0.532987	0.589566	0.784622	0.850607	0.42863	0.351585	0.879196
ENSG00000143891	GALM	0	Nasal_Epithelium, Whole_Blood_GS, Adrenal_Gland, Artery_Aorta, Brain_Cortex, Brain_Frontal_Cortex_BA9, Brain_Hippocampus, Brain_Hypothalamus, Breast_Mammary_Tissue, Cells_Cultured_fibroblasts, Esophagus_Mucosa, Esophagus_Muscularis, Lung, Nerve_Tibial, Pancreas, Skin_Not_Sun_Exposed_Suprapubic, Skin_Sun_Exposed_Lower_leg, Spleen, Stomach, Testis, Thyroid, Whole_Blood	22	0.854349	0.937666	wFisher	one	14	22	0	22	22	pc11,pc10,pc0,pc3,pc1,pc5,pc6,pc8,pc4,pc7	0.178604	0.908863	0.235544	0.907998	0.121692	0.168654	0.838686	0.583894	0.850968	0.779945	0.905143	0.86669	0.794757	0.268187
ENSG00000165506	DNAAF2	0	CD4T, Nasal_Epithelium, Whole_Blood_GS, Artery_Aorta, Artery_Tibial, Brain_Cerebellum, Brain_Hypothalamus, Nerve_Tibial	8	0.854491	0.937666	wFisher	one	14	8	0	8	8	pc5,pc0,pc4,pc2,pc6,pc3,pc1	0.411299	0.492885	0.464665	0.543388	0.417345	0.391468	0.0528327	0.657578	0.649999	0.547548	0.527036	0.910988	0.82342	0.188805
ENSG00000224271	EPIC1	0	Skin_Not_Sun_Exposed_Suprapubic, Skin_Sun_Exposed_Lower_leg	2	0.854552	0.937666	wFisher	one	14	2	0	2	2	pc0,pc1	0.44279	0.0370937	0.755186	0.35183	0.657219	0.238146	0.473997	0.641657	0.723253	0.831267	0.688239	0.950988	0.550649	0.101847
ENSG00000149792	MRPL49	0	Nasal_Epithelium, Brain_Cortex, Brain_Frontal_Cortex_BA9, Brain_Nucleus_accumbens_basal_ganglia, Esophagus_Gastroesophageal_Junction, Heart_Atrial_Appendage	6	0.854366	0.937666	wFisher	one	14	6	0	6	6	pc0,pc4,pc5,pc3,pc1	0.527778	0.168722	0.684073	0.101037	0.9685	0.785858	0.489986	0.562426	0.915388	0.591611	0.959441	0.142639	0.705132	0.517997
ENSG00000168803	ADAL	0	CD4T, Nasal_Epithelium, Whole_Blood_GS, Monocytes_MESA, Adipose_Subcutaneous, Adipose_Visceral_Omentum, Adrenal_Gland, Artery_Aorta, Artery_Coronary, Artery_Tibial, Brain_Amygdala, Brain_Anterior_cingulate_cortex_BA24, Brain_Caudate_basal_ganglia, Brain_Cerebellar_Hemisphere, Brain_Cerebellum, Brain_Cortex, Brain_Frontal_Cortex_BA9, Brain_Hippocampus, Brain_Hypothalamus, Brain_Nucleus_accumbens_basal_ganglia, basal_ganglia, Brain_Spinal_cord_cervical_c-1, Brain_Substantia_nigra, Breast_Mammary_Tissue, Cells_Cultured_fibroblasts, Cells_EBV-transformed_lymphocytes, Colon_Sigmoid, Colon_Transverse, Esophagus_Gastroesophageal_Junction, Esophagus_Mucosa, Esophagus_Muscularis, Heart_Atrial_Appendage, Heart_Left_Ventricle, Kidney_Cortex, Liver, Lung, Muscle_Skeletal, Nerve_Tibial, Ovary, Pancreas, Pituitary, Prostate, Skin_Not_Sun_Exposed_Suprapubic, Skin_Sun_Exposed_Lower_leg, Small_Intestine_Terminal_Ileum, Spleen, Stomach, Thyroid, Uterus, Vagina, Whole_Blood	51	0.854404	0.937666	wFisher	one	14	51	0	51	51	pc0	0.559585	0.562819	0.772071	0.418271	0.216835	0.575506	0.0255572	0.796606	0.972751	0.267192	0.520481	0.759886	0.641441	0.774958
ENSG00000154240	CEP112	0	CD4T, Nasal_Epithelium, Adipose_Subcutaneous, Adrenal_Gland, Artery_Aorta, Brain_Cerebellum, Brain_Cortex, Brain_Nucleus_accumbens_basal_ganglia, Brain_Spinal_cord_cervical_c-1, Kidney_Cortex, Liver, Muscle_Skeletal, Pancreas, Testis, Thyroid	15	0.854594	0.937666	wFisher	one	14	15	0	15	15	pc2,pc3,pc14,pc4,pc11,pc5,pc7,pc10	0.57927	0.274183	0.615092	0.341396	0.841567	0.89298	0.0884549	0.610414	0.561214	0.923067	0.56196	0.908058	0.497753	0.100807
ENSG00000088832	FKBP1A	0	CD4T, Nasal_Epithelium, Whole_Blood_GS, Monocytes_MESA, Adipose_Subcutaneous, Adipose_Visceral_Omentum, Artery_Aorta, Artery_Coronary, Artery_Tibial, Brain_Caudate_basal_ganglia, Brain_Cortex, Brain_Nucleus_accumbens_basal_ganglia, Breast_Mammary_Tissue, Cells_Cultured_fibroblasts, Colon_Sigmoid, Colon_Transverse, Esophagus_Gastroesophageal_Junction, Esophagus_Mucosa, Heart_Atrial_Appendage, Lung, Muscle_Skeletal, Nerve_Tibial, Skin_Not_Sun_Exposed_Suprapubic, Skin_Sun_Exposed_Lower_leg, Whole_Blood	25	0.85454	0.937666	wFisher	one	14	25	0	25	25	pc8,pc6,pc5,pc2,pc4,pc3,pc7,pc0	0.625243	0.307489	0.556386	0.141764	0.598585	0.585824	0.809294	0.424849	0.64148	0.247766	0.743065	0.421758	0.950018	0.206713
ENSG00000108622	ICAM2	0	CD4T, Nasal_Epithelium, Whole_Blood_GS, Adipose_Subcutaneous, Adipose_Visceral_Omentum, Adrenal_Gland, Artery_Aorta, Breast_Mammary_Tissue, Cells_Cultured_fibroblasts, Esophagus_Gastroesophageal_Junction, Esophagus_Mucosa, Heart_Atrial_Appendage, Lung, Nerve_Tibial, Skin_Not_Sun_Exposed_Suprapubic, Skin_Sun_Exposed_Lower_leg, Thyroid, Whole_Blood	18	0.854846	0.937785	wFisher	one	14	18	0	18	18	pc2,pc7,pc9,pc1,pc3,pc8,pc6,pc0	0.391921	0.238072	0.407465	0.455831	0.800856	0.192049	0.542861	0.657568	0.771055	0.816276	0.0449083	0.939096	0.597261	0.798355
ENSG00000151062	CACNA2D4	0	CD4T, Nasal_Epithelium, Whole_Blood_GS, Monocytes_MESA, Adipose_Subcutaneous, Brain_Caudate_basal_ganglia, basal_ganglia, Cells_Cultured_fibroblasts, Colon_Sigmoid, Colon_Transverse, Esophagus_Gastroesophageal_Junction, Esophagus_Muscularis, Heart_Atrial_Appendage, Nerve_Tibial, Skin_Not_Sun_Exposed_Suprapubic, Skin_Sun_Exposed_Lower_leg, Testis, Thyroid	18	0.854772	0.937785	wFisher	one	14	18	0	18	18	pc3,pc5,pc1,pc6,pc2,pc11,pc9,pc4,pc7,pc0	0.788824	0.32708	0.762398	0.749163	0.951019	0.753476	0.466816	0.48555	0.630683	0.933665	0.247028	0.0926578	0.780786	0.636289
ENSG00000224961	LINC01752	0	Artery_Tibial, Colon_Transverse, Esophagus_Mucosa, Prostate, Skin_Sun_Exposed_Lower_leg, Thyroid, Vagina	7	0.854808	0.937785	wFisher	one	14	7	0	7	7	pc0,pc2,pc1,pc3	0.993296	0.320953	0.796751	0.714784	0.681357	0.8772	0.615715	0.749814	0.730151	0.0214481	0.106408	0.592724	0.658637	0.884977
ENSG00000174579	MSL2	0	Adipose_Visceral_Omentum, Artery_Aorta, Brain_Cerebellum, Kidney_Cortex, Liver, Pituitary, Prostate	7	0.854984	0.937832	wFisher	one	14	7	0	7	7	pc1,pc3,pc2,pc0,pc6,pc4	0.197793	0.337061	0.219086	0.688034	0.845669	0.0568825	0.54671	0.640288	0.56585	0.714618	0.503277	0.908861	0.792779	0.180151
ENSG00000179111	HES7	0	Brain_Cerebellar_Hemisphere, Brain_Cerebellum, Brain_Cortex, Cells_Cultured_fibroblasts, Heart_Left_Ventricle, Testis	6	0.854981	0.937832	wFisher	one	14	6	0	6	6	pc3,pc0,pc4,pc2,pc1	0.619753	0.939717	0.112572	0.330225	0.936927	0.123015	0.570064	0.78803	0.48195	0.7583	0.410006	0.499308	0.936013	0.0666802
ENSG00000163331	DAPL1	0	Nasal_Epithelium, Adrenal_Gland, Artery_Tibial, Colon_Sigmoid, Colon_Transverse, Esophagus_Gastroesophageal_Junction, Esophagus_Mucosa, Esophagus_Muscularis, Kidney_Cortex, Lung, Pancreas, Pituitary, Skin_Not_Sun_Exposed_Suprapubic, Skin_Sun_Exposed_Lower_leg, Testis, Thyroid	16	0.855152	0.937859	wFisher	one	14	16	0	16	16	pc13,pc9,pc2,pc3,pc1,pc8,pc7,pc5,pc4	0.167611	0.721055	0.314946	0.439173	0.747062	0.5469	0.860129	0.894335	0.425771	0.261209	0.79525	0.506179	0.507543	0.187482
ENSG00000108309	RUNDC3A	0	Whole_Blood_GS, Nerve_Tibial, Skin_Not_Sun_Exposed_Suprapubic, Skin_Sun_Exposed_Lower_leg, Thyroid, Whole_Blood	6	0.855123	0.937859	wFisher	one	14	6	0	6	6	pc4,pc2,pc3,pc1,pc0	0.57431	0.979997	0.31963	0.738344	0.400163	0.616598	0.902084	0.737775	0.34498	0.25267	0.700451	0.674899	0.37552	0.181059
ENSG00000115839	RAB3GAP1	0	CD4T, Nasal_Epithelium, Whole_Blood_GS, Monocytes_MESA	4	0.855096	0.937859	wFisher	one	14	4	0	4	4	pc3,pc1,pc2,pc0	0.578974	0.942052	0.567049	0.945366	0.318585	0.818849	0.746015	0.409046	0.818855	0.303941	0.609022	0.386699	0.37166	0.900871
ENSG00000261888		0	CD4T, Whole_Blood_GS, Artery_Tibial, Brain_Anterior_cingulate_cortex_BA24, Brain_Cortex, Heart_Left_Ventricle, Pituitary, Whole_Blood	8	0.855282	0.93795	wFisher	one	14	8	0	8	8	pc2,pc7,pc5,pc3,pc0,pc1,pc4	0.262122	0.670104	0.964007	0.648798	0.991623	0.467976	0.167831	0.752752	0.355647	0.502834	0.467357	0.35984	0.376392	0.541998
ENSG00000100292	HMOX1	0	Whole_Blood_GS, Brain_Cortex, Esophagus_Mucosa	3	0.855489	0.938032	wFisher	one	14	3	0	3	3	pc1,pc0,pc2	0.203025	0.130228	0.565609	0.792	0.565747	0.516777	0.836644	0.945474	0.597561	0.419347	0.807259	0.248509	0.478746	0.453206
ENSG00000204792	LINC01291	0	CD4T, Adipose_Subcutaneous, Adipose_Visceral_Omentum, Adrenal_Gland, Artery_Aorta, Artery_Coronary, Artery_Tibial, Brain_Amygdala, Brain_Anterior_cingulate_cortex_BA24, Brain_Caudate_basal_ganglia, Brain_Cerebellar_Hemisphere, Brain_Cerebellum, Brain_Cortex, Brain_Frontal_Cortex_BA9, Brain_Hippocampus, Brain_Hypothalamus, Brain_Nucleus_accumbens_basal_ganglia, basal_ganglia, Brain_Spinal_cord_cervical_c-1, Brain_Substantia_nigra, Breast_Mammary_Tissue, Cells_Cultured_fibroblasts, Cells_EBV-transformed_lymphocytes, Colon_Sigmoid, Colon_Transverse, Esophagus_Gastroesophageal_Junction, Esophagus_Mucosa, Esophagus_Muscularis, Heart_Atrial_Appendage, Heart_Left_Ventricle, Kidney_Cortex, Liver, Lung, Minor_Salivary_Gland, Muscle_Skeletal, Nerve_Tibial, Ovary, Pancreas, Pituitary, Prostate, Skin_Not_Sun_Exposed_Suprapubic, Skin_Sun_Exposed_Lower_leg, Small_Intestine_Terminal_Ileum, Spleen, Stomach, Testis, Thyroid, Uterus, Vagina, Whole_Blood	50	0.855424	0.938032	wFisher	one	14	50	0	50	50	pc0	0.284162	0.660927	0.411139	0.651864	0.170482	0.591365	0.572187	0.551574	0.416613	0.714081	0.923504	0.94391	0.373676	0.563136
ENSG00000183648	NDUFB1	0	CD4T, Nasal_Epithelium, Whole_Blood_GS, Monocytes_MESA, Adipose_Subcutaneous, Adipose_Visceral_Omentum, Brain_Cerebellar_Hemisphere, Brain_Cortex, Breast_Mammary_Tissue, Cells_Cultured_fibroblasts, Lung, Nerve_Tibial, Ovary, Pancreas, Prostate, Skin_Not_Sun_Exposed_Suprapubic, Testis, Thyroid, Whole_Blood	19	0.8555	0.938032	wFisher	one	14	19	0	19	19	pc1,pc0,pc2,pc3	0.694358	0.684932	0.0246679	0.400335	0.455889	0.0351796	0.187038	0.988258	0.613899	0.984056	0.889612	0.775028	0.814822	0.281396
ENSG00000266489		0	Brain_Amygdala, Brain_Anterior_cingulate_cortex_BA24, Brain_Cortex, Brain_Frontal_Cortex_BA9, Brain_Hippocampus, Brain_Hypothalamus, Brain_Nucleus_accumbens_basal_ganglia, Testis	8	0.855827	0.938161	wFisher	one	14	8	0	8	8	pc0,pc1,pc2	0.334634	0.588162	0.455242	0.0353499	0.691549	0.964022	0.567513	0.916528	0.0879058	0.723927	0.914673	0.731508	0.672234	0.663593
ENSG00000259321		0	Whole_Blood_GS, Adipose_Subcutaneous, Adipose_Visceral_Omentum, Artery_Aorta, Artery_Tibial, Breast_Mammary_Tissue, Colon_Transverse, Esophagus_Mucosa, Esophagus_Muscularis, Heart_Atrial_Appendage, Kidney_Cortex, Lung, Nerve_Tibial, Skin_Not_Sun_Exposed_Suprapubic, Thyroid, Whole_Blood	16	0.855947	0.938161	wFisher	one	14	16	0	16	16	pc1,pc2,pc0	0.359576	0.860654	0.207352	0.881243	0.943043	0.465628	0.885679	0.422403	0.53432	0.663435	0.400076	0.27704	0.786958	0.785866
ENSG00000151657	KIN	0	Nasal_Epithelium, Adipose_Subcutaneous, Adipose_Visceral_Omentum, Adrenal_Gland, Artery_Aorta, Artery_Coronary, Artery_Tibial, Brain_Caudate_basal_ganglia, Brain_Cerebellar_Hemisphere, Brain_Cerebellum, Brain_Cortex, Brain_Hypothalamus, Brain_Nucleus_accumbens_basal_ganglia, basal_ganglia, Breast_Mammary_Tissue, Cells_Cultured_fibroblasts, Colon_Sigmoid, Colon_Transverse, Esophagus_Gastroesophageal_Junction, Esophagus_Mucosa, Esophagus_Muscularis, Heart_Atrial_Appendage, Heart_Left_Ventricle, Lung, Muscle_Skeletal, Nerve_Tibial, Pancreas, Pituitary, Prostate, Skin_Not_Sun_Exposed_Suprapubic, Skin_Sun_Exposed_Lower_leg, Spleen, Stomach, Testis, Thyroid	35	0.855895	0.938161	wFisher	one	14	35	0	35	35	pc8,pc6,pc5,pc3,pc0,pc9,pc1,pc4	0.361134	0.308843	0.247782	0.483387	0.267368	0.425555	0.784256	0.868364	0.320024	0.891168	0.35219	0.722298	0.613042	0.611251
ENSG00000156574	NODAL	0	Adipose_Subcutaneous, Adipose_Visceral_Omentum, Artery_Tibial, Brain_Caudate_basal_ganglia, Brain_Cerebellar_Hemisphere, Brain_Cerebellum, Brain_Cortex, Brain_Hippocampus, Brain_Nucleus_accumbens_basal_ganglia, basal_ganglia, Brain_Spinal_cord_cervical_c-1, Brain_Substantia_nigra, Breast_Mammary_Tissue, Esophagus_Mucosa, Esophagus_Muscularis, Lung, Nerve_Tibial, Ovary, Prostate, Testis, Whole_Blood	21	0.855873	0.938161	wFisher	one	14	21	0	21	21	pc4,pc7,pc0,pc1,pc3,pc8,pc2,pc9,pc6	0.52612	0.804371	0.288409	0.619953	0.660574	0.152698	0.0325877	0.811599	0.963421	0.716039	0.705214	0.183019	0.916803	0.769375
ENSG00000129696	TTI2	0	CD4T, Nasal_Epithelium, Whole_Blood_GS, Monocytes_MESA, Artery_Aorta, Brain_Cerebellar_Hemisphere, Esophagus_Muscularis, Heart_Atrial_Appendage, Heart_Left_Ventricle, Pituitary, Testis, Whole_Blood	12	0.855828	0.938161	wFisher	one	14	12	0	12	12	pc2,pc6,pc1,pc9,pc5,pc4,pc3,pc7,pc8,pc0	0.575468	0.511257	0.597795	0.642465	0.766377	0.133321	0.309548	0.151541	0.953779	0.696258	0.962668	0.397607	0.561773	0.797929
ENSG00000142025	DMRTC2	0	Whole_Blood_GS, Lung, Spleen, Whole_Blood	4	0.855951	0.938161	wFisher	one	14	4	0	4	4	pc1,pc3,pc0,pc2	0.908164	0.118598	0.0573588	0.603283	0.655826	0.992606	0.456604	0.820464	0.978468	0.46422	0.564943	0.907299	0.182615	0.946602
ENSG00000205358	MT1H	0	Nerve_Tibial, Skin_Not_Sun_Exposed_Suprapubic, Skin_Sun_Exposed_Lower_leg, Testis	4	0.855665	0.938161	wFisher	one	14	4	0	4	4	pc2,pc0,pc1,pc3	0.935402	0.614869	0.64667	0.365198	0.465297	0.403414	0.374413	0.18567	0.919868	0.704667	0.589907	0.437784	0.786784	0.20614
ENSG00000101132	PFDN4	0	Nasal_Epithelium, Whole_Blood_GS, Monocytes_MESA, Prostate	4	0.856013	0.938176	wFisher	one	14	4	0	4	4	pc1,pc3,pc2,pc0	0.700376	0.61978	0.26564	0.433664	0.128295	0.0374936	0.951446	0.919127	0.890411	0.479911	0.209792	0.726869	0.967547	0.1582
ENSG00000228778		0	Colon_Sigmoid, Colon_Transverse, Minor_Salivary_Gland, Small_Intestine_Terminal_Ileum, Spleen	5	0.85609	0.938208	wFisher	one	14	5	0	5	5	pc0,pc1	0.165041	0.761251	0.754873	0.766383	0.282347	0.518478	0.997663	0.825106	0.520392	0.327978	0.7457	0.637435	0.69093	0.0743132
ENSG00000269246		0	Breast_Mammary_Tissue, Nerve_Tibial, Pancreas	3	0.85616	0.938232	wFisher	one	14	3	0	3	3	pc1,pc0,pc2	0.246836	0.662077	0.723397	0.45875	0.356397	0.140747	0.359817	0.643181	0.489508	0.109811	0.88028	0.516181	0.938626	0.495341
ENSG00000103023	PRSS54	0	Brain_Anterior_cingulate_cortex_BA24, Brain_Cortex, Brain_Frontal_Cortex_BA9, Testis	4	0.856601	0.938345	wFisher	one	14	4	0	4	4	pc0,pc1,pc2,pc3	0.0468813	0.461194	0.993373	0.892057	0.724883	0.37632	0.644213	0.981437	0.226994	0.347206	0.837145	0.523789	0.377201	0.534466
ENSG00000143379	SETDB1	0	Nasal_Epithelium, Adipose_Visceral_Omentum, Breast_Mammary_Tissue, Esophagus_Muscularis, Lung, Nerve_Tibial, Skin_Not_Sun_Exposed_Suprapubic, Skin_Sun_Exposed_Lower_leg, Stomach, Whole_Blood	10	0.856429	0.938345	wFisher	one	14	10	0	10	10	pc7,pc5,pc1,pc0,pc2,pc4	0.165055	0.726485	0.939311	0.503574	0.663405	0.45406	0.123558	0.971233	0.529574	0.2753	0.946314	0.406912	0.830957	0.0580065
ENSG00000157330	CFAP107	0	Nasal_Epithelium, Skin_Not_Sun_Exposed_Suprapubic	2	0.856432	0.938345	wFisher	one	14	2	0	2	2	pc1,pc0	0.267067	0.547063	0.703959	0.377901	0.913626	0.583232	0.82187	0.370689	0.239058	0.908045	0.90515	0.870548	0.402962	0.169183
ENSG00000113851	CRBN	0	CD4T, Monocytes_MESA, Adipose_Subcutaneous, Artery_Aorta, Artery_Tibial, Brain_Frontal_Cortex_BA9, Brain_Hippocampus, Colon_Sigmoid, Esophagus_Gastroesophageal_Junction, Esophagus_Muscularis, Heart_Atrial_Appendage, Heart_Left_Ventricle, Lung, Muscle_Skeletal, Nerve_Tibial, Skin_Not_Sun_Exposed_Suprapubic, Skin_Sun_Exposed_Lower_leg, Testis, Whole_Blood	19	0.856601	0.938345	wFisher	one	14	19	0	19	19	pc1,pc2,pc6,pc3,pc5	0.364314	0.0851151	0.670584	0.345877	0.800148	0.736647	0.112253	0.505536	0.981879	0.555816	0.590722	0.938212	0.566139	0.333119
ENSG00000147573	TRIM55	0	Nasal_Epithelium, Brain_Caudate_basal_ganglia, Brain_Cerebellar_Hemisphere, Brain_Cerebellum, Brain_Frontal_Cortex_BA9, Brain_Spinal_cord_cervical_c-1, Muscle_Skeletal, Nerve_Tibial, Thyroid	9	0.856506	0.938345	wFisher	one	14	8.78571	0.425815	8	9	pc7,pc4,pc0,pc3,pc5,pc2,pc6,pc1	0.367562	0.429453	0.866612	0.762764	0.158238	0.273646	0.0309054	0.946659	0.66281	0.226247	0.994035	0.81984	0.597508	0.467859
ENSG00000083307	GRHL2	0	Nasal_Epithelium, Skin_Not_Sun_Exposed_Suprapubic, Thyroid	3	0.856678	0.938345	wFisher	one	14	3	0	3	3	pc1,pc0,pc2	0.696206	0.517578	0.445408	0.788143	0.683448	0.0185294	0.408299	0.548119	0.523768	0.319668	0.458932	0.463782	0.762263	0.797071
ENSG00000134287	ARF3	0	CD4T, Nasal_Epithelium, Whole_Blood_GS, Adipose_Subcutaneous, Adipose_Visceral_Omentum, Adrenal_Gland, Brain_Caudate_basal_ganglia, Brain_Substantia_nigra, Cells_Cultured_fibroblasts, Cells_EBV-transformed_lymphocytes, Colon_Transverse, Esophagus_Gastroesophageal_Junction, Heart_Atrial_Appendage, Heart_Left_Ventricle, Lung, Muscle_Skeletal, Nerve_Tibial, Pancreas, Pituitary, Small_Intestine_Terminal_Ileum, Spleen, Thyroid, Whole_Blood	23	0.856739	0.938345	wFisher	one	14	23	0	23	23	pc3,pc0,pc1,pc2,pc4	0.748635	0.382105	0.238894	0.442993	0.547994	0.224623	0.0544828	0.962888	0.546253	0.322037	0.869994	0.920675	0.333659	0.176177
ENSG00000159516	SPRR2G	0	Brain_Frontal_Cortex_BA9, Esophagus_Mucosa, Heart_Left_Ventricle, Skin_Not_Sun_Exposed_Suprapubic, Testis	5	0.856589	0.938345	wFisher	one	14	5	0	5	5	pc4,pc1,pc2,pc3,pc0	0.776916	0.899413	0.00176219	0.859672	0.448295	0.414444	0.885578	0.917546	0.830834	0.42769	0.745805	0.9966	0.82095	0.437978
ENSG00000166090	IL25	0	Heart_Atrial_Appendage, Testis	2	0.856667	0.938345	wFisher	one	14	2	0	2	2	pc1,pc0	0.906791	0.986115	0.31033	0.207117	0.656922	0.27502	0.948374	0.679827	0.449995	0.228388	0.792106	0.135527	0.788335	0.401713
ENSG00000157470	FAM81A	0	Nasal_Epithelium, Whole_Blood_GS, Artery_Aorta, Brain_Frontal_Cortex_BA9, Colon_Transverse, Esophagus_Muscularis, Nerve_Tibial, Thyroid	8	0.856716	0.938345	wFisher	one	14	8	0	8	8	pc1,pc3,pc5,pc0,pc2,pc6,pc4	0.958401	0.543479	0.47524	0.948573	0.685892	0.58815	0.150572	0.772149	0.684771	0.25464	0.239228	0.204796	0.593421	0.837346
ENSG00000173083	HPSE	0	CD4T, Whole_Blood_GS, Monocytes_MESA, Artery_Tibial, Brain_Anterior_cingulate_cortex_BA24, Brain_Cerebellum, Brain_Hippocampus, Esophagus_Gastroesophageal_Junction, Esophagus_Mucosa, Nerve_Tibial, Skin_Not_Sun_Exposed_Suprapubic, Skin_Sun_Exposed_Lower_leg, Testis, Thyroid, Whole_Blood	15	0.856927	0.938498	wFisher	one	14	15	0	15	15	pc9,pc11,pc10,pc4,pc8,pc6,pc2,pc0,pc1	0.788514	0.245291	0.352872	0.607912	0.0671545	0.13193	0.23756	0.77771	0.87155	0.733508	0.843245	0.581573	0.686409	0.576251
ENSG00000183726	TMEM50A	0	CD4T, Nasal_Epithelium, Whole_Blood_GS, Adipose_Subcutaneous, Adrenal_Gland, Artery_Aorta, Artery_Tibial, Brain_Cerebellar_Hemisphere, Brain_Cerebellum, Brain_Cortex, Brain_Frontal_Cortex_BA9, Brain_Nucleus_accumbens_basal_ganglia, basal_ganglia, Cells_Cultured_fibroblasts, Colon_Transverse, Esophagus_Gastroesophageal_Junction, Esophagus_Muscularis, Heart_Atrial_Appendage, Liver, Muscle_Skeletal, Nerve_Tibial, Skin_Not_Sun_Exposed_Suprapubic, Stomach, Testis, Thyroid, Vagina, Whole_Blood	27	0.857251	0.938602	wFisher	one	14	27	0	27	27	pc4,pc12,pc8,pc14,pc7,pc5,pc11,pc10,pc3,pc1	0.201941	0.661161	0.701696	0.47454	0.445809	0.556091	0.49952	0.639388	0.422603	0.220734	0.875072	0.364095	0.983709	0.249891
ENSG00000126461	SCAF1	0	Brain_Cerebellum, Esophagus_Mucosa, Skin_Not_Sun_Exposed_Suprapubic, Stomach	4	0.857177	0.938602	wFisher	one	14	4	0	4	4	pc0,pc2,pc1,pc3	0.299806	0.952969	0.0387094	0.557524	0.559471	0.458219	0.544253	0.63854	0.472198	0.581763	0.820003	0.795281	0.923577	0.355808
ENSG00000106665	CLIP2	0	Whole_Blood_GS, Monocytes_MESA, Artery_Aorta, Artery_Tibial, Brain_Cerebellum, Cells_Cultured_fibroblasts, Colon_Sigmoid, Esophagus_Gastroesophageal_Junction, Esophagus_Muscularis, Nerve_Tibial, Skin_Not_Sun_Exposed_Suprapubic, Skin_Sun_Exposed_Lower_leg, Spleen, Thyroid	14	0.857121	0.938602	wFisher	one	14	14	0	14	14	pc4,pc5,pc2,pc7,pc1,pc3,pc6,pc0,pc8	0.3198	0.287577	0.683084	0.627665	0.260502	0.880612	0.566018	0.509958	0.283979	0.499346	0.979946	0.55633	0.882441	0.40225
ENSG00000180543	TSPYL5	0	CD4T, Nasal_Epithelium, Whole_Blood_GS, Adipose_Subcutaneous, Adipose_Visceral_Omentum, Adrenal_Gland, Artery_Aorta, Artery_Coronary, Artery_Tibial, Brain_Anterior_cingulate_cortex_BA24, Brain_Cerebellar_Hemisphere, Brain_Cerebellum, Brain_Hypothalamus, Breast_Mammary_Tissue, Cells_Cultured_fibroblasts, Cells_EBV-transformed_lymphocytes, Colon_Sigmoid, Colon_Transverse, Esophagus_Gastroesophageal_Junction, Esophagus_Mucosa, Esophagus_Muscularis, Heart_Left_Ventricle, Lung, Minor_Salivary_Gland, Muscle_Skeletal, Nerve_Tibial, Pancreas, Prostate, Skin_Not_Sun_Exposed_Suprapubic, Skin_Sun_Exposed_Lower_leg, Small_Intestine_Terminal_Ileum, Spleen, Stomach, Testis, Thyroid, Uterus	36	0.857208	0.938602	wFisher	one	14	36	0	36	36	pc2,pc0,pc6,pc5,pc8,pc3,pc7,pc4	0.486909	0.312888	0.14828	0.563893	0.421024	0.65285	0.750969	0.758125	0.931307	0.950427	0.464242	0.424454	0.379397	0.909784
ENSG00000135248	GARIN1B	0	Adipose_Visceral_Omentum, Brain_Amygdala, Brain_Anterior_cingulate_cortex_BA24, Brain_Caudate_basal_ganglia, Brain_Cerebellum, Brain_Cortex, Brain_Frontal_Cortex_BA9, Brain_Hypothalamus, Brain_Nucleus_accumbens_basal_ganglia, Pituitary, Testis	11	0.85726	0.938602	wFisher	one	14	11	0	11	11	pc2,pc1,pc3,pc5,pc4,pc0	0.944675	0.179819	0.508055	0.244222	0.369114	0.885621	0.98444	0.581006	0.718187	0.969096	0.662912	0.282461	0.70246	0.189082
ENSG00000020922	MRE11	0	CD4T, Nasal_Epithelium, Whole_Blood_GS, Monocytes_MESA, Adipose_Subcutaneous, Adipose_Visceral_Omentum, Adrenal_Gland, Artery_Aorta, Artery_Coronary, Artery_Tibial, Brain_Amygdala, Brain_Anterior_cingulate_cortex_BA24, Brain_Caudate_basal_ganglia, Brain_Cerebellar_Hemisphere, Brain_Cerebellum, Brain_Cortex, Brain_Frontal_Cortex_BA9, Brain_Hippocampus, Brain_Hypothalamus, Brain_Nucleus_accumbens_basal_ganglia, basal_ganglia, Brain_Spinal_cord_cervical_c-1, Brain_Substantia_nigra, Breast_Mammary_Tissue, Cells_Cultured_fibroblasts, Cells_EBV-transformed_lymphocytes, Colon_Sigmoid, Colon_Transverse, Esophagus_Gastroesophageal_Junction, Esophagus_Mucosa, Esophagus_Muscularis, Heart_Atrial_Appendage, Heart_Left_Ventricle, Kidney_Cortex, Liver, Lung, Minor_Salivary_Gland, Muscle_Skeletal, Nerve_Tibial, Ovary, Pancreas, Pituitary, Prostate, Skin_Not_Sun_Exposed_Suprapubic, Skin_Sun_Exposed_Lower_leg, Small_Intestine_Terminal_Ileum, Spleen, Stomach, Testis, Thyroid, Uterus, Vagina, Whole_Blood	53	0.857413	0.938717	wFisher	one	14	53	0	53	53	pc0,pc1	0.674528	0.811325	0.292066	0.987652	0.332014	0.331845	0.649372	0.557618	0.705379	0.202883	0.673581	0.956008	0.19862	0.343607
ENSG00000198369	SPRED2	0	Nasal_Epithelium, Brain_Amygdala, Brain_Substantia_nigra, Cells_Cultured_fibroblasts, Stomach, Testis	6	0.857629	0.938848	wFisher	one	14	6	0	6	6	pc4,pc2,pc0,pc3,pc1,pc5	0.238187	0.979537	0.277205	0.154814	0.697614	0.764989	0.799711	0.824488	0.534811	0.662913	0.588837	0.191043	0.784509	0.903717
ENSG00000124155	PIGT	0	CD4T, Whole_Blood_GS, Nerve_Tibial, Testis, Whole_Blood	5	0.857628	0.938848	wFisher	one	14	5	0	5	5	pc2,pc1,pc0,pc4,pc3	0.330819	0.866023	0.712272	0.610177	0.893445	0.776514	0.165743	0.531662	0.480124	0.997368	0.417311	0.899828	0.217392	0.342825
ENSG00000172216	CEBPB	0	Whole_Blood_GS, Breast_Mammary_Tissue, Cells_EBV-transformed_lymphocytes	3	0.857737	0.938915	wFisher	one	14	3	0	3	3	pc0,pc1,pc2	0.295098	0.41673	0.344637	0.515544	0.387842	0.085184	0.67833	0.870688	0.703299	0.511411	0.781281	0.452639	0.308182	0.713487
ENSG00000214087	ARL16	0	CD4T, Nasal_Epithelium, Whole_Blood_GS, Monocytes_MESA, Adipose_Subcutaneous, Adipose_Visceral_Omentum, Adrenal_Gland, Artery_Aorta, Artery_Coronary, Artery_Tibial, Brain_Amygdala, Brain_Anterior_cingulate_cortex_BA24, Brain_Caudate_basal_ganglia, Brain_Cerebellar_Hemisphere, Brain_Cerebellum, Brain_Cortex, Brain_Frontal_Cortex_BA9, Brain_Hippocampus, Brain_Hypothalamus, Brain_Nucleus_accumbens_basal_ganglia, basal_ganglia, Brain_Spinal_cord_cervical_c-1, Brain_Substantia_nigra, Breast_Mammary_Tissue, Cells_Cultured_fibroblasts, Cells_EBV-transformed_lymphocytes, Colon_Sigmoid, Colon_Transverse, Esophagus_Gastroesophageal_Junction, Esophagus_Mucosa, Esophagus_Muscularis, Heart_Atrial_Appendage, Heart_Left_Ventricle, Liver, Lung, Minor_Salivary_Gland, Muscle_Skeletal, Nerve_Tibial, Ovary, Pancreas, Pituitary, Prostate, Skin_Not_Sun_Exposed_Suprapubic, Skin_Sun_Exposed_Lower_leg, Small_Intestine_Terminal_Ileum, Spleen, Stomach, Testis, Thyroid, Uterus, Vagina, Whole_Blood	52	0.859728	0.939056	wFisher	one	14	52	0	52	52	pc0,pc1	0.07773	0.871155	0.220837	0.754933	0.421397	0.592751	0.55594	0.934049	0.982317	0.460661	0.128253	0.923237	0.623073	0.824945
ENSG00000228278	ORM2	0	CD4T, Whole_Blood_GS, Artery_Coronary, Liver, Ovary, Spleen, Testis, Whole_Blood	8	0.858058	0.939056	wFisher	one	14	8	0	8	8	pc4,pc2,pc5,pc6,pc1,pc7,pc3,pc0	0.0916934	0.617746	0.661717	0.0662644	0.761904	0.254206	0.825909	0.748581	0.715201	0.840739	0.402386	0.605278	0.686726	0.586616
ENSG00000176124	DLEU1	0	Adipose_Subcutaneous, Artery_Tibial, Brain_Frontal_Cortex_BA9, basal_ganglia, Cells_Cultured_fibroblasts, Cells_EBV-transformed_lymphocytes, Colon_Sigmoid, Colon_Transverse, Esophagus_Mucosa, Lung, Pancreas, Skin_Not_Sun_Exposed_Suprapubic, Skin_Sun_Exposed_Lower_leg, Stomach, Whole_Blood	15	0.858276	0.939056	wFisher	one	14	15	0	15	15	pc5,pc11,pc0,pc3,pc6,pc10	0.10511	0.200057	0.148243	0.890058	0.475461	0.63837	0.838654	0.828979	0.670595	0.969662	0.718151	0.884465	0.498654	0.561169
ENSG00000117868	ESYT2	0	CD4T, Nasal_Epithelium, Whole_Blood_GS, Monocytes_MESA, Adipose_Subcutaneous, Adipose_Visceral_Omentum, Artery_Tibial, Brain_Caudate_basal_ganglia, Brain_Cerebellar_Hemisphere, Brain_Cerebellum, Brain_Cortex, Brain_Frontal_Cortex_BA9, Brain_Hypothalamus, Brain_Nucleus_accumbens_basal_ganglia, Brain_Spinal_cord_cervical_c-1, Breast_Mammary_Tissue, Cells_Cultured_fibroblasts, Colon_Transverse, Esophagus_Mucosa, Heart_Atrial_Appendage, Heart_Left_Ventricle, Lung, Minor_Salivary_Gland, Nerve_Tibial, Pancreas, Skin_Not_Sun_Exposed_Suprapubic, Skin_Sun_Exposed_Lower_leg, Spleen, Stomach, Testis, Thyroid, Whole_Blood	32	0.858904	0.939056	wFisher	one	14	32	0	32	32	pc1,pc3,pc0,pc6,pc2,pc4	0.107626	0.26317	0.259737	0.115186	0.556345	0.526606	0.827949	0.971725	0.828825	0.979543	0.327761	0.950546	0.448907	0.476466
ENSG00000188897		0	CD4T, Nasal_Epithelium, Whole_Blood_GS, Adipose_Subcutaneous, Adipose_Visceral_Omentum, Brain_Anterior_cingulate_cortex_BA24, Brain_Caudate_basal_ganglia, Brain_Cerebellar_Hemisphere, Brain_Cerebellum, Brain_Cortex, Brain_Nucleus_accumbens_basal_ganglia, Cells_EBV-transformed_lymphocytes, Esophagus_Mucosa, Esophagus_Muscularis, Liver, Lung, Muscle_Skeletal, Nerve_Tibial, Pituitary, Prostate, Skin_Not_Sun_Exposed_Suprapubic, Skin_Sun_Exposed_Lower_leg, Small_Intestine_Terminal_Ileum, Stomach, Testis, Thyroid, Whole_Blood	27	0.860249	0.939056	wFisher	one	14	27	0	27	27	pc1,pc8,pc12,pc16,pc13,pc18,pc2,pc3,pc15,pc20,pc4,pc7	0.166169	0.3727	0.122328	0.817129	0.925907	0.906615	0.348026	0.673349	0.323324	0.260616	0.617851	0.895856	0.975686	0.449428
ENSG00000134375	TIMM17A	0	Nasal_Epithelium, Whole_Blood_GS, Adipose_Subcutaneous, Adipose_Visceral_Omentum, Artery_Aorta, Artery_Coronary, Artery_Tibial, Cells_Cultured_fibroblasts, Colon_Sigmoid, Colon_Transverse, Esophagus_Gastroesophageal_Junction, Esophagus_Mucosa, Esophagus_Muscularis, Lung, Muscle_Skeletal, Nerve_Tibial, Skin_Not_Sun_Exposed_Suprapubic, Spleen, Stomach	19	0.859055	0.939056	wFisher	one	14	19	0	19	19	pc1,pc0,pc5,pc4,pc2,pc6	0.207363	0.836143	0.198209	0.643364	0.745744	0.721126	0.26286	0.933354	0.20663	0.603339	0.33592	0.422657	0.939304	0.934289
ENSG00000151704	KCNJ1	0	CD4T, Nasal_Epithelium, Adipose_Subcutaneous, Brain_Anterior_cingulate_cortex_BA24, basal_ganglia, Brain_Substantia_nigra, Breast_Mammary_Tissue, Esophagus_Mucosa, Lung, Nerve_Tibial, Skin_Not_Sun_Exposed_Suprapubic, Skin_Sun_Exposed_Lower_leg, Spleen, Thyroid	14	0.859091	0.939056	wFisher	one	14	14	0	14	14	pc3,pc9,pc1,pc0,pc12,pc10,pc6,pc2,pc11,pc5,pc4	0.236772	0.02175	0.279831	0.23865	0.807763	0.448671	0.368038	0.901072	0.794083	0.946155	0.630425	0.54586	0.964429	0.711702
ENSG00000123178	SPRYD7	0	Adipose_Subcutaneous, Adrenal_Gland, Artery_Tibial, Brain_Cerebellar_Hemisphere, Brain_Cerebellum, Breast_Mammary_Tissue, Cells_Cultured_fibroblasts, Heart_Left_Ventricle, Lung	9	0.859607	0.939056	wFisher	one	14	9	0	9	9	pc2,pc4,pc1,pc3,pc0	0.264032	0.649748	0.804579	0.248025	0.904663	0.423906	0.76267	0.496296	0.617069	0.931143	0.515434	0.864429	0.151585	0.298992
ENSG00000093072	ADA2	0	CD4T, Nasal_Epithelium, Whole_Blood_GS, Adipose_Subcutaneous, Adipose_Visceral_Omentum, Adrenal_Gland, Artery_Aorta, Artery_Coronary, Artery_Tibial, Brain_Amygdala, Brain_Caudate_basal_ganglia, Brain_Cerebellar_Hemisphere, Brain_Cerebellum, Brain_Cortex, Brain_Frontal_Cortex_BA9, Brain_Hippocampus, Brain_Hypothalamus, Brain_Nucleus_accumbens_basal_ganglia, basal_ganglia, Brain_Substantia_nigra, Breast_Mammary_Tissue, Cells_Cultured_fibroblasts, Colon_Sigmoid, Colon_Transverse, Esophagus_Gastroesophageal_Junction, Esophagus_Mucosa, Esophagus_Muscularis, Heart_Atrial_Appendage, Heart_Left_Ventricle, Kidney_Cortex, Liver, Lung, Minor_Salivary_Gland, Muscle_Skeletal, Nerve_Tibial, Ovary, Pancreas, Pituitary, Prostate, Skin_Not_Sun_Exposed_Suprapubic, Skin_Sun_Exposed_Lower_leg, Small_Intestine_Terminal_Ileum, Stomach, Testis, Thyroid, Uterus, Vagina, Whole_Blood	48	0.859035	0.939056	wFisher	one	14	48	0	48	48	pc1,pc2,pc0	0.27619	0.40885	0.310855	0.373674	0.58094	0.982251	0.226722	0.49301	0.329087	0.671089	0.721985	0.994575	0.549335	0.688087
ENSG00000136297	MMD2	0	Brain_Anterior_cingulate_cortex_BA24, Brain_Caudate_basal_ganglia, Brain_Cerebellar_Hemisphere, Brain_Cortex, Brain_Frontal_Cortex_BA9, Brain_Hypothalamus, Brain_Nucleus_accumbens_basal_ganglia, Nerve_Tibial, Testis	9	0.859604	0.939056	wFisher	one	14	9	0	9	9	pc5,pc1,pc0,pc4,pc2,pc6,pc3	0.289367	0.76122	0.628654	0.0327898	0.824617	0.559684	0.453765	0.441951	0.900134	0.599662	0.310571	0.553878	0.996149	0.685928
ENSG00000231595		0	Whole_Blood_GS, Adipose_Subcutaneous, Adipose_Visceral_Omentum, Artery_Tibial, Brain_Spinal_cord_cervical_c-1, Breast_Mammary_Tissue, Cells_Cultured_fibroblasts, Colon_Sigmoid, Colon_Transverse, Esophagus_Gastroesophageal_Junction, Esophagus_Mucosa, Lung, Muscle_Skeletal, Nerve_Tibial, Skin_Not_Sun_Exposed_Suprapubic, Skin_Sun_Exposed_Lower_leg, Spleen, Stomach, Thyroid	19	0.85954	0.939056	wFisher	one	14	19	0	19	19	pc8,pc4,pc0,pc16,pc12,pc9,pc3,pc13,pc5,pc6	0.299293	0.822982	0.547274	0.912312	0.48475	0.453691	0.308122	0.750922	0.366136	0.518123	0.176478	0.850553	0.435511	0.68913
ENSG00000271239		0	Adipose_Subcutaneous, Artery_Coronary, Brain_Frontal_Cortex_BA9, Brain_Spinal_cord_cervical_c-1, Pituitary	5	0.860004	0.939056	wFisher	one	14	5	0	5	5	pc0,pc3,pc1,pc4,pc2	0.31241	0.141045	0.994208	0.49179	0.771116	0.432325	0.417307	0.787034	0.804829	0.319251	0.937969	0.121	0.856025	0.234573
ENSG00000244094	SPRR2F	0	Adipose_Visceral_Omentum, Breast_Mammary_Tissue, Cells_EBV-transformed_lymphocytes, Ovary, Testis	5	0.860235	0.939056	wFisher	one	14	5	0	5	5	pc0,pc2,pc4,pc1,pc3	0.328469	0.748963	0.827383	0.655528	0.750349	0.938387	0.661798	0.7781	0.661526	0.187943	0.660034	0.262575	0.327412	0.259631
ENSG00000174498	IGDCC3	0	Brain_Amygdala, Brain_Cerebellar_Hemisphere, Brain_Cerebellum, Pituitary, Thyroid	5	0.859284	0.939056	wFisher	one	14	5	0	5	5	pc3,pc1,pc0,pc4,pc2	0.342902	0.722436	0.765384	0.20118	0.97426	0.780095	0.176706	0.64807	0.186653	0.521485	0.733797	0.269509	0.875576	0.98742
ENSG00000105497	ZNF175	0	CD4T, Nasal_Epithelium, Whole_Blood_GS, Monocytes_MESA, Adipose_Subcutaneous, Adipose_Visceral_Omentum, Adrenal_Gland, Artery_Aorta, Artery_Coronary, Artery_Tibial, Brain_Amygdala, Brain_Caudate_basal_ganglia, Brain_Cerebellar_Hemisphere, Brain_Cerebellum, Brain_Cortex, Brain_Frontal_Cortex_BA9, Brain_Substantia_nigra, Breast_Mammary_Tissue, Cells_Cultured_fibroblasts, Cells_EBV-transformed_lymphocytes, Colon_Sigmoid, Colon_Transverse, Esophagus_Gastroesophageal_Junction, Esophagus_Mucosa, Esophagus_Muscularis, Heart_Atrial_Appendage, Heart_Left_Ventricle, Liver, Lung, Muscle_Skeletal, Nerve_Tibial, Pancreas, Pituitary, Prostate, Skin_Not_Sun_Exposed_Suprapubic, Skin_Sun_Exposed_Lower_leg, Small_Intestine_Terminal_Ileum, Spleen, Stomach, Testis, Thyroid, Whole_Blood	42	0.859001	0.939056	wFisher	one	14	42	0	42	42	pc1,pc4,pc0,pc2	0.351971	0.519467	0.845737	0.779253	0.410193	0.907486	0.99323	0.455022	0.0625712	0.677328	0.614013	0.796927	0.742869	0.902475
ENSG00000166947	EPB42	0	Whole_Blood_GS, Brain_Caudate_basal_ganglia, Brain_Nucleus_accumbens_basal_ganglia	3	0.858766	0.939056	wFisher	one	14	3	0	3	3	pc1,pc2,pc0	0.379497	0.54172	0.595413	0.73652	0.737355	0.243758	0.675432	0.632776	0.908258	0.239927	0.639677	0.563608	0.428295	0.0690274
ENSG00000101473	ACOT8	0	Nasal_Epithelium, Whole_Blood_GS, Monocytes_MESA, Brain_Amygdala, Cells_Cultured_fibroblasts, Vagina	6	0.858015	0.939056	wFisher	one	14	6	0	6	6	pc0,pc3,pc5,pc1,pc4,pc2	0.41902	0.664957	0.203137	0.192205	0.0983642	0.0526052	0.375354	0.820185	0.902979	0.268232	0.945099	0.979541	0.837703	0.491787
ENSG00000164744	SUN3	0	CD4T, Whole_Blood_GS, Testis	3	0.860018	0.939056	wFisher	one	14	3	0	3	3	pc2,pc1,pc0	0.459617	0.727618	0.355188	0.180245	0.484775	0.481653	0.634009	0.95613	0.826464	0.292581	0.770052	0.419694	0.161022	0.476677
ENSG00000096968	JAK2	0	CD4T, Nasal_Epithelium, Whole_Blood_GS, Artery_Tibial, Brain_Frontal_Cortex_BA9, Breast_Mammary_Tissue, Cells_Cultured_fibroblasts, Esophagus_Mucosa, Muscle_Skeletal, Nerve_Tibial	10	0.858565	0.939056	wFisher	one	14	10	0	10	10	pc8,pc0,pc5,pc1,pc6,pc3,pc9	0.471675	0.890022	0.979925	0.797239	0.69884	0.546468	0.152849	0.311992	0.248422	0.944566	0.901847	0.473395	0.634516	0.472489
ENSG00000141098	GFOD2	0	Nasal_Epithelium, Whole_Blood_GS, Monocytes_MESA, Brain_Cortex, Brain_Hippocampus, Cells_Cultured_fibroblasts, Esophagus_Mucosa, Kidney_Cortex, Skin_Not_Sun_Exposed_Suprapubic, Skin_Sun_Exposed_Lower_leg	10	0.859558	0.939056	wFisher	one	14	10	0	10	10	pc4,pc1,pc5,pc2	0.478734	0.191557	0.340429	0.399475	0.717326	0.912384	0.536071	0.824651	0.951349	0.680252	0.835833	0.0580165	0.859682	0.558255
ENSG00000183914	DNAH2	0	CD4T, Nasal_Epithelium, Artery_Aorta, Brain_Caudate_basal_ganglia, Brain_Cerebellar_Hemisphere, Brain_Nucleus_accumbens_basal_ganglia, Liver, Testis	8	0.858157	0.939056	wFisher	one	14	8	0	8	8	pc6,pc0,pc7,pc5,pc4,pc1	0.510762	0.87865	0.574738	0.19389	0.543038	0.92403	0.836934	0.413319	0.437369	0.782502	0.776563	0.897203	0.385191	0.114052
ENSG00000076984	MAP2K7	0	Artery_Coronary, Skin_Sun_Exposed_Lower_leg, Spleen	3	0.85865	0.939056	wFisher	one	14	3	0	3	3	pc1,pc2,pc0	0.549018	0.428781	0.757212	0.406414	0.919859	0.507412	0.990247	0.378046	0.423271	0.0307115	0.40545	0.981643	0.646408	0.459739
ENSG00000269964	MEI4	0	Brain_Cortex, Cells_Cultured_fibroblasts, Heart_Left_Ventricle	3	0.860238	0.939056	wFisher	one	14	3	0	3	3	pc2,pc1,pc0	0.565702	0.192945	0.560782	0.148648	0.289234	0.281774	0.820581	0.537564	0.46867	0.922078	0.963012	0.493329	0.924911	0.254889
ENSG00000272308		0	Cells_Cultured_fibroblasts, Spleen	2	0.85998	0.939056	wFisher	one	14	2	0	2	2	pc0,pc1	0.580622	0.457365	0.185349	0.440921	0.379334	0.466048	0.575092	0.970929	0.578511	0.658116	0.614744	0.196899	0.440227	0.636836
ENSG00000167261	DPEP2	0	CD4T, Nasal_Epithelium, Whole_Blood_GS, Monocytes_MESA	4	0.860227	0.939056	wFisher	one	14	4	0	4	4	pc0	0.601262	0.7623	0.501444	0.042433	0.929407	0.614998	0.751064	0.564581	0.469515	0.739347	0.30903	0.843672	0.435969	0.307914
ENSG00000258890	CEP95	0	CD4T, Whole_Blood_GS, Adipose_Subcutaneous, Artery_Aorta, Artery_Tibial, Brain_Cortex, Brain_Substantia_nigra, Breast_Mammary_Tissue, Cells_Cultured_fibroblasts, Colon_Transverse, Esophagus_Muscularis, Lung, Nerve_Tibial, Pancreas, Pituitary, Skin_Not_Sun_Exposed_Suprapubic, Skin_Sun_Exposed_Lower_leg, Spleen, Testis, Thyroid, Whole_Blood	21	0.859445	0.939056	wFisher	one	14	21	0	21	21	pc7,pc8,pc0,pc12,pc11,pc13,pc2,pc9,pc4,pc5	0.635814	0.242193	0.769317	0.244704	0.258851	0.638798	0.252288	0.552611	0.839937	0.13339	0.491115	0.657685	0.920322	0.56705
ENSG00000125691	RPL23	0	Adipose_Visceral_Omentum, Brain_Cortex, Cells_EBV-transformed_lymphocytes, Muscle_Skeletal, Stomach, Uterus	6	0.860253	0.939056	wFisher	one	14	6	0	6	6	pc2,pc3,pc1,pc0,pc4	0.652788	0.53653	0.220996	0.894915	0.218394	0.445176	0.33659	0.592111	0.492353	0.264384	0.368069	0.750966	0.961564	0.538242
ENSG00000241370	RPP21	0	Nasal_Epithelium, Whole_Blood_GS, Monocytes_MESA, Adipose_Subcutaneous, Artery_Aorta, Artery_Tibial, Brain_Cerebellar_Hemisphere, Brain_Cerebellum, Brain_Substantia_nigra, Cells_Cultured_fibroblasts, Cells_EBV-transformed_lymphocytes, Colon_Sigmoid, Colon_Transverse, Esophagus_Gastroesophageal_Junction, Esophagus_Muscularis, Heart_Atrial_Appendage, Heart_Left_Ventricle, Lung, Muscle_Skeletal, Nerve_Tibial, Ovary, Prostate, Testis, Thyroid	24	0.858389	0.939056	wFisher	one	14	24	0	24	24	pc6,pc14,pc0,pc12,pc7,pc2,pc11,pc9	0.670941	0.723871	0.197908	0.971342	0.690689	0.905418	0.639958	0.633597	0.524554	0.215866	0.576188	0.4436	0.497025	0.300432
ENSG00000138152	BTBD16	0	Nasal_Epithelium, Adipose_Subcutaneous, Adipose_Visceral_Omentum, Adrenal_Gland, Artery_Aorta, Artery_Coronary, Artery_Tibial, Brain_Caudate_basal_ganglia, Brain_Cerebellum, Brain_Hippocampus, Breast_Mammary_Tissue, Cells_EBV-transformed_lymphocytes, Colon_Sigmoid, Colon_Transverse, Esophagus_Gastroesophageal_Junction, Esophagus_Mucosa, Esophagus_Muscularis, Heart_Atrial_Appendage, Lung, Minor_Salivary_Gland, Muscle_Skeletal, Nerve_Tibial, Ovary, Pancreas, Pituitary, Prostate, Skin_Not_Sun_Exposed_Suprapubic, Skin_Sun_Exposed_Lower_leg, Small_Intestine_Terminal_Ileum, Stomach, Testis, Thyroid, Uterus, Vagina	34	0.858258	0.939056	wFisher	one	14	34	0	34	34	pc1,pc0,pc3,pc2,pc4	0.679814	0.842718	0.210851	0.575652	0.949239	0.0597826	0.535575	0.641542	0.156914	0.997202	0.885328	0.963867	0.266169	0.209874
ENSG00000119537	KDSR	0	CD4T, Nasal_Epithelium, Whole_Blood_GS, Monocytes_MESA, Adipose_Subcutaneous, Adipose_Visceral_Omentum, Adrenal_Gland, Artery_Aorta, Artery_Coronary, Artery_Tibial, Brain_Caudate_basal_ganglia, Brain_Cerebellar_Hemisphere, Brain_Cerebellum, Brain_Nucleus_accumbens_basal_ganglia, basal_ganglia, Breast_Mammary_Tissue, Cells_Cultured_fibroblasts, Colon_Sigmoid, Esophagus_Gastroesophageal_Junction, Esophagus_Mucosa, Esophagus_Muscularis, Heart_Atrial_Appendage, Heart_Left_Ventricle, Lung, Muscle_Skeletal, Nerve_Tibial, Ovary, Skin_Not_Sun_Exposed_Suprapubic, Skin_Sun_Exposed_Lower_leg, Spleen, Thyroid, Whole_Blood	32	0.85924	0.939056	wFisher	one	14	32	0	32	32	pc4,pc3,pc7,pc1,pc9,pc8,pc6,pc2	0.709751	0.840989	0.721904	0.693567	0.767049	0.580385	0.648668	0.908699	0.791485	0.706382	0.0529975	0.340209	0.195228	0.522771
ENSG00000224549		0	Adipose_Subcutaneous, Adipose_Visceral_Omentum, Artery_Coronary, Breast_Mammary_Tissue, Colon_Transverse, Esophagus_Gastroesophageal_Junction, Esophagus_Mucosa, Esophagus_Muscularis, Heart_Atrial_Appendage, Lung, Minor_Salivary_Gland, Nerve_Tibial, Pituitary, Prostate, Small_Intestine_Terminal_Ileum, Stomach, Thyroid	17	0.859707	0.939056	wFisher	one	14	17	0	17	17	pc0,pc2,pc1,pc3,pc4	0.736721	0.358313	0.778702	0.758023	0.731311	0.0661211	0.0705796	0.611501	0.523571	0.30359	0.913033	0.538836	0.691999	0.211377
ENSG00000135697	BCO1	0	Nasal_Epithelium, Esophagus_Mucosa, Lung	3	0.858331	0.939056	wFisher	one	14	3	0	3	3	pc2,pc0,pc1	0.745445	0.865781	0.646072	0.590066	0.756033	0.173971	0.867813	0.969959	0.69572	0.356886	0.112426	0.0296371	0.962817	0.848213
ENSG00000262075		0	Artery_Tibial, Brain_Cortex, Cells_Cultured_fibroblasts, Colon_Sigmoid, Esophagus_Gastroesophageal_Junction, Esophagus_Muscularis, Nerve_Tibial, Pancreas	8	0.858462	0.939056	wFisher	one	14	8	0	8	8	pc5,pc7,pc1,pc6,pc0,pc2,pc3,pc4	0.757656	0.701244	0.315392	0.747472	0.942478	0.41621	0.115255	0.856305	0.295039	0.361335	0.298536	0.67544	0.254977	0.870283
ENSG00000269043		0	Pancreas, Testis, Thyroid	3	0.859849	0.939056	wFisher	one	14	3	0	3	3	pc2,pc0,pc1	0.78077	0.235289	0.392783	0.0268114	0.573433	0.230743	0.571559	0.466862	0.689051	0.856192	0.548042	0.567876	0.966062	0.924048
ENSG00000254651		0	Brain_Cerebellar_Hemisphere, Brain_Cerebellum	2	0.859331	0.939056	wFisher	one	14	2	0	2	2	pc0	0.785395	0.375624	0.315656	0.479827	0.365801	0.411979	0.795321	0.154157	0.397932	0.646993	0.654008	0.949713	0.76781	0.655737
ENSG00000221978	CCNL2	0	Whole_Blood_GS, Brain_Substantia_nigra	2	0.859615	0.939056	wFisher	one	14	2	0	2	2	pc0,pc1	0.808406	0.922627	0.95118	0.796797	0.471617	0.630676	0.419795	0.735623	0.337375	0.538123	0.0882145	0.748202	0.245407	0.574025
ENSG00000171612	SLC25A33	0	Brain_Cortex, Spleen, Stomach	3	0.859953	0.939056	wFisher	one	14	3	0	3	3	pc1,pc0,pc2	0.819318	0.820577	0.149569	0.376567	0.222999	0.232164	0.772973	0.643913	0.820493	0.468754	0.269029	0.771767	0.453104	0.966378
ENSG00000141349	G6PC3	0	CD4T, Nasal_Epithelium, Whole_Blood_GS, Adipose_Subcutaneous, Adipose_Visceral_Omentum, Artery_Aorta, Artery_Tibial, Brain_Caudate_basal_ganglia, Brain_Cerebellar_Hemisphere, Brain_Cerebellum, Brain_Hippocampus, Brain_Nucleus_accumbens_basal_ganglia, basal_ganglia, Breast_Mammary_Tissue, Cells_Cultured_fibroblasts, Colon_Sigmoid, Colon_Transverse, Esophagus_Gastroesophageal_Junction, Esophagus_Muscularis, Heart_Atrial_Appendage, Heart_Left_Ventricle, Lung, Muscle_Skeletal, Nerve_Tibial, Pancreas, Spleen, Stomach, Testis, Thyroid, Whole_Blood	30	0.860172	0.939056	wFisher	one	14	30	0	30	30	pc3,pc4,pc0,pc2,pc1,pc5	0.851487	0.505116	0.551059	0.933661	0.193406	0.563651	0.577807	0.998377	0.253983	0.269433	0.547884	0.129186	0.591818	0.976738
ENSG00000086570	FAT2	0	CD4T, Nasal_Epithelium, Adipose_Subcutaneous, Adipose_Visceral_Omentum, Artery_Aorta, Artery_Coronary, Artery_Tibial, Brain_Cerebellar_Hemisphere, Brain_Cerebellum, Brain_Nucleus_accumbens_basal_ganglia, Cells_Cultured_fibroblasts, Colon_Sigmoid, Colon_Transverse, Esophagus_Gastroesophageal_Junction, Esophagus_Mucosa, Esophagus_Muscularis, Heart_Atrial_Appendage, Lung, Nerve_Tibial, Ovary, Skin_Not_Sun_Exposed_Suprapubic, Spleen, Testis, Whole_Blood	24	0.858912	0.939056	wFisher	one	14	24	0	24	24	pc6,pc0,pc14,pc3,pc11,pc5,pc4,pc2,pc13	0.885124	0.956175	0.683154	0.655895	0.620189	0.785688	0.251574	0.987384	0.520661	0.0160806	0.919587	0.0955761	0.889654	0.520882
ENSG00000249808	LINC01377	0	Brain_Cerebellum, Brain_Spinal_cord_cervical_c-1, Testis	3	0.859658	0.939056	wFisher	one	14	3	0	3	3	pc1,pc0,pc2	0.892239	0.60291	0.293926	0.345694	0.654688	0.816447	0.512304	0.592759	0.787536	0.867612	0.416104	0.955885	0.156334	0.111598
ENSG00000129465	RIPK3	0	Nasal_Epithelium, Whole_Blood_GS, Monocytes_MESA, Adipose_Subcutaneous, Adipose_Visceral_Omentum, Brain_Anterior_cingulate_cortex_BA24, Brain_Frontal_Cortex_BA9, Breast_Mammary_Tissue, Cells_Cultured_fibroblasts, Colon_Sigmoid, Colon_Transverse, Esophagus_Gastroesophageal_Junction, Esophagus_Mucosa, Esophagus_Muscularis, Heart_Atrial_Appendage, Heart_Left_Ventricle, Lung, Muscle_Skeletal, Nerve_Tibial, Skin_Not_Sun_Exposed_Suprapubic, Skin_Sun_Exposed_Lower_leg, Testis, Thyroid	23	0.858606	0.939056	wFisher	one	14	23	0	23	23	pc1,pc0,pc2,pc3	0.892675	0.41837	0.439256	0.237772	0.69306	0.770259	0.748193	0.827862	0.6405	0.420342	0.137146	0.524741	0.295849	0.362072
ENSG00000273321		0	Brain_Anterior_cingulate_cortex_BA24, Esophagus_Muscularis, Heart_Atrial_Appendage, Heart_Left_Ventricle, Pituitary, Prostate, Testis, Vagina	8	0.859131	0.939056	wFisher	one	14	8	0	8	8	pc1,pc7,pc2,pc5,pc4	0.894393	0.175752	0.182047	0.956506	0.400009	0.657425	0.574515	0.607344	0.95922	0.740463	0.128518	0.702028	0.750615	0.414794
ENSG00000166439	RNF169	0	Nasal_Epithelium, Adipose_Visceral_Omentum, Artery_Coronary, Brain_Cortex, Brain_Frontal_Cortex_BA9, Breast_Mammary_Tissue, Esophagus_Mucosa, Nerve_Tibial	8	0.859253	0.939056	wFisher	one	14	8	0	8	8	pc3,pc5,pc2,pc6,pc0,pc4	0.903305	0.658786	0.53066	0.85311	0.789891	0.461918	0.461957	0.36173	0.308964	0.47711	0.395589	0.411344	0.418335	0.855439
ENSG00000006837	CDKL3	0	Brain_Anterior_cingulate_cortex_BA24, Colon_Transverse, Pancreas, Spleen, Stomach	5	0.858873	0.939056	wFisher	one	14	5	0	5	5	pc1,pc0,pc3,pc2,pc4	0.907854	0.975999	0.716701	0.24224	0.930731	0.406615	0.473339	0.476418	0.10324	0.0689952	0.8971	0.645339	0.579115	0.851142
ENSG00000114796	KLHL24	0	CD4T, Nasal_Epithelium, Whole_Blood_GS, Monocytes_MESA, Adipose_Subcutaneous, Adipose_Visceral_Omentum, Adrenal_Gland, Brain_Caudate_basal_ganglia, Brain_Cerebellum, Brain_Cortex, Brain_Frontal_Cortex_BA9, Brain_Hippocampus, Brain_Hypothalamus, Brain_Nucleus_accumbens_basal_ganglia, basal_ganglia, Colon_Sigmoid, Colon_Transverse, Esophagus_Gastroesophageal_Junction, Esophagus_Muscularis, Liver, Nerve_Tibial, Pancreas, Pituitary, Skin_Not_Sun_Exposed_Suprapubic, Skin_Sun_Exposed_Lower_leg, Testis, Thyroid, Whole_Blood	28	0.858026	0.939056	wFisher	one	14	28	0	28	28	pc1,pc4,pc0,pc3,pc5,pc7,pc6,pc2	0.910499	0.107571	0.746927	0.977487	0.402444	0.712561	0.529128	0.703451	0.688129	0.754008	0.867526	0.576421	0.0764521	0.913507
ENSG00000100395	L3MBTL2	0	Nasal_Epithelium, Whole_Blood_GS, Monocytes_MESA, Artery_Aorta, Artery_Tibial, Brain_Amygdala, Brain_Anterior_cingulate_cortex_BA24, Brain_Caudate_basal_ganglia, Brain_Cerebellar_Hemisphere, Brain_Cerebellum, Brain_Cortex, Brain_Frontal_Cortex_BA9, Brain_Hypothalamus, Brain_Nucleus_accumbens_basal_ganglia, basal_ganglia, Cells_EBV-transformed_lymphocytes, Esophagus_Mucosa, Esophagus_Muscularis, Liver, Muscle_Skeletal, Pituitary, Prostate, Skin_Not_Sun_Exposed_Suprapubic, Skin_Sun_Exposed_Lower_leg, Small_Intestine_Terminal_Ileum, Testis, Whole_Blood	27	0.858417	0.939056	wFisher	one	14	27	0	27	27	pc0,pc5,pc2,pc10,pc8,pc7,pc6,pc9	0.929561	0.307202	0.833951	0.138995	0.304195	0.447965	0.0407742	0.751792	0.826616	0.824238	0.391115	0.793524	0.509562	0.577958
ENSG00000121390	PSPC1	0	CD4T, Brain_Nucleus_accumbens_basal_ganglia, Cells_Cultured_fibroblasts, Colon_Sigmoid, Nerve_Tibial, Testis, Whole_Blood	7	0.859308	0.939056	wFisher	one	14	7	0	7	7	pc4,pc1,pc6,pc5,pc0,pc2	0.939951	0.133329	0.42126	0.880532	0.960489	0.0268568	0.546327	0.28732	0.215784	0.762302	0.499847	0.939456	0.775802	0.791156
ENSG00000110171	TRIM3	0	CD4T, Nasal_Epithelium, Whole_Blood_GS, Brain_Cortex, Cells_Cultured_fibroblasts, Colon_Sigmoid, Esophagus_Mucosa, Esophagus_Muscularis, Liver, Lung, Muscle_Skeletal, Pituitary, Spleen, Stomach, Testis, Thyroid, Whole_Blood	17	0.858343	0.939056	wFisher	one	14	17	0	17	17	pc4,pc7,pc3,pc9,pc6,pc0,pc2,pc8,pc10	0.954881	0.709622	0.776055	0.991761	0.184662	0.466955	0.0989259	0.239225	0.456589	0.795996	0.916912	0.878717	0.581195	0.569821
ENSG00000103335	PIEZO1	0	CD4T, Nasal_Epithelium, Whole_Blood_GS, Adipose_Subcutaneous, Artery_Aorta, Artery_Tibial, Brain_Amygdala, Brain_Cerebellar_Hemisphere, Brain_Cerebellum, Brain_Cortex, Cells_Cultured_fibroblasts, Colon_Sigmoid, Colon_Transverse, Esophagus_Gastroesophageal_Junction, Esophagus_Mucosa, Esophagus_Muscularis, Heart_Left_Ventricle, Lung, Muscle_Skeletal, Nerve_Tibial, Pancreas, Prostate, Skin_Sun_Exposed_Lower_leg, Thyroid, Whole_Blood	25	0.859117	0.939056	wFisher	one	14	25	0	25	25	pc16,pc9,pc11,pc2,pc8,pc6,pc5,pc12	0.960289	0.356596	0.336547	0.458344	0.508435	0.453825	0.984698	0.441302	0.380526	0.481187	0.639322	0.673288	0.495766	0.173597
ENSG00000173597	SULT1B1	0	CD4T, Nasal_Epithelium, Whole_Blood_GS, Adipose_Subcutaneous, Adipose_Visceral_Omentum, Artery_Aorta, Artery_Coronary, Artery_Tibial, Breast_Mammary_Tissue, Cells_Cultured_fibroblasts, Esophagus_Muscularis, Heart_Atrial_Appendage, Heart_Left_Ventricle, Nerve_Tibial, Testis, Thyroid, Whole_Blood	17	0.859591	0.939056	wFisher	one	14	17	0	17	17	pc5,pc0,pc8,pc2,pc6,pc1,pc7,pc11	0.989798	0.633039	0.444821	0.750608	0.74259	0.834746	0.638381	0.136821	0.659012	0.935598	0.801757	0.330416	0.600172	0.357909
ENSG00000122390	NAA60	0	CD4T, Nasal_Epithelium, Whole_Blood_GS, Monocytes_MESA, Adipose_Subcutaneous, Adipose_Visceral_Omentum, Adrenal_Gland, Artery_Aorta, Artery_Tibial, Brain_Amygdala, Brain_Caudate_basal_ganglia, Breast_Mammary_Tissue, Cells_Cultured_fibroblasts, Cells_EBV-transformed_lymphocytes, Colon_Sigmoid, Colon_Transverse, Esophagus_Gastroesophageal_Junction, Esophagus_Mucosa, Esophagus_Muscularis, Heart_Left_Ventricle, Lung, Muscle_Skeletal, Nerve_Tibial, Pancreas, Skin_Not_Sun_Exposed_Suprapubic, Skin_Sun_Exposed_Lower_leg, Small_Intestine_Terminal_Ileum, Stomach, Testis, Thyroid, Whole_Blood	31	0.860383	0.939146	wFisher	one	14	31	0	31	31	pc5,pc3,pc4,pc0,pc1	0.311531	0.596443	0.553766	0.430057	0.428652	0.913222	0.782863	0.627781	0.976663	0.774237	0.397189	0.418171	0.307737	0.612611
ENSG00000132471	WBP2	0	Nasal_Epithelium, Whole_Blood_GS, Adipose_Visceral_Omentum, Artery_Aorta, Artery_Tibial, Brain_Anterior_cingulate_cortex_BA24, Brain_Caudate_basal_ganglia, Brain_Frontal_Cortex_BA9, basal_ganglia, Cells_Cultured_fibroblasts, Esophagus_Gastroesophageal_Junction, Esophagus_Mucosa, Heart_Left_Ventricle, Lung, Nerve_Tibial, Skin_Not_Sun_Exposed_Suprapubic, Spleen, Thyroid, Uterus, Whole_Blood	20	0.860747	0.939439	wFisher	one	14	20	0	20	20	pc10,pc17,pc7,pc6,pc1,pc0,pc4,pc12,pc18,pc11,pc3	0.189873	0.517315	0.468038	0.266273	0.738175	0.254318	0.0534462	0.908258	0.996373	0.0220438	0.868357	0.973133	0.878322	0.958963
ENSG00000280303	ERICD	0	Adipose_Visceral_Omentum, Artery_Tibial, Brain_Frontal_Cortex_BA9, Breast_Mammary_Tissue, Cells_Cultured_fibroblasts, Colon_Sigmoid, Esophagus_Mucosa, Testis	8	0.860733	0.939439	wFisher	one	14	8	0	8	8	pc6,pc4,pc3,pc1,pc7,pc5,pc2	0.668491	0.929652	0.739419	0.429101	0.911871	0.197316	0.916281	0.323055	0.502541	0.580062	0.353109	0.16405	0.773673	0.605697
ENSG00000264404	LINC02675	0	Brain_Cerebellar_Hemisphere, Pancreas	2	0.861093	0.939765	wFisher	one	14	2	0	2	2	pc1,pc0	0.500674	0.369705	0.857341	0.592975	0.65967	0.400293	0.93635	0.873297	0.238322	0.121373	0.588968	0.251339	0.633454	0.356856
ENSG00000100336	APOL4	0	CD4T, Nasal_Epithelium, Whole_Blood_GS, Adipose_Subcutaneous, Adipose_Visceral_Omentum, Adrenal_Gland, Artery_Aorta, Artery_Coronary, Artery_Tibial, Brain_Amygdala, Brain_Anterior_cingulate_cortex_BA24, Brain_Caudate_basal_ganglia, Brain_Cortex, Brain_Hippocampus, Brain_Hypothalamus, Brain_Nucleus_accumbens_basal_ganglia, basal_ganglia, Brain_Spinal_cord_cervical_c-1, Brain_Substantia_nigra, Breast_Mammary_Tissue, Cells_Cultured_fibroblasts, Cells_EBV-transformed_lymphocytes, Colon_Sigmoid, Colon_Transverse, Esophagus_Gastroesophageal_Junction, Esophagus_Mucosa, Esophagus_Muscularis, Heart_Atrial_Appendage, Heart_Left_Ventricle, Liver, Lung, Muscle_Skeletal, Nerve_Tibial, Ovary, Pancreas, Pituitary, Prostate, Skin_Not_Sun_Exposed_Suprapubic, Skin_Sun_Exposed_Lower_leg, Small_Intestine_Terminal_Ileum, Spleen, Stomach, Testis, Thyroid, Whole_Blood	45	0.8612	0.939777	wFisher	one	14	45	0	45	45	pc1,pc3,pc4,pc0,pc2	0.495799	0.423955	0.487917	0.129199	0.896513	0.0298469	0.540864	0.917638	0.518523	0.235944	0.983319	0.378703	0.391524	0.670885
ENSG00000185634	SHC4	0	Nasal_Epithelium, Artery_Aorta, Artery_Tibial, Brain_Anterior_cingulate_cortex_BA24, Cells_EBV-transformed_lymphocytes, Heart_Atrial_Appendage, Heart_Left_Ventricle, Skin_Not_Sun_Exposed_Suprapubic, Testis	9	0.861163	0.939777	wFisher	one	14	9	0	9	9	pc4,pc0,pc6,pc5,pc8,pc7	0.579654	0.686962	0.174767	0.521765	0.267518	0.306054	0.56285	0.286741	0.81347	0.436971	0.639218	0.685276	0.87829	0.98507
ENSG00000065491	TBC1D22B	0	Nasal_Epithelium, Brain_Cerebellar_Hemisphere, Heart_Atrial_Appendage, Heart_Left_Ventricle, Ovary	5	0.861525	0.9398	wFisher	one	14	5	0	5	5	pc2,pc4,pc3,pc0,pc1	0.329436	0.838325	0.814832	0.62467	0.550865	0.0379496	0.36309	0.841351	0.264255	0.473468	0.98234	0.62604	0.239057	0.581197
ENSG00000163814	CDCP1	0	CD4T, Nasal_Epithelium, Whole_Blood_GS, Adipose_Subcutaneous, Adipose_Visceral_Omentum, Adrenal_Gland, Cells_Cultured_fibroblasts, Esophagus_Mucosa, Esophagus_Muscularis, Muscle_Skeletal, Pancreas, Pituitary, Skin_Sun_Exposed_Lower_leg, Spleen, Testis, Thyroid, Vagina, Whole_Blood	18	0.861603	0.9398	wFisher	one	14	18	0	18	18	pc1,pc15,pc10,pc3,pc5,pc0,pc2,pc13,pc12	0.380314	0.755248	0.915309	0.437696	0.613867	0.92077	0.244055	0.710194	0.434471	0.820934	0.145699	0.23822	0.941354	0.865688
ENSG00000131016	AKAP12	0	Nasal_Epithelium, Adipose_Visceral_Omentum, Heart_Left_Ventricle, Nerve_Tibial	4	0.861573	0.9398	wFisher	one	14	4	0	4	4	pc3,pc0,pc1,pc2	0.455078	0.388222	0.674101	0.170258	0.184956	0.775432	0.364556	0.676935	0.279398	0.53829	0.658348	0.628234	0.88504	0.973409
ENSG00000102678	FGF9	0	CD4T, Adrenal_Gland, Artery_Aorta, Artery_Tibial, Brain_Substantia_nigra, Prostate, Small_Intestine_Terminal_Ileum, Testis, Whole_Blood	9	0.86137	0.9398	wFisher	one	14	9	0	9	9	pc4,pc0,pc6,pc7,pc3,pc2,pc8,pc5	0.54143	0.600382	0.122138	0.680033	0.391814	0.0390851	0.692116	0.981571	0.459788	0.826639	0.919546	0.302913	0.630738	0.312738
ENSG00000225556	C2CD4D	0	Brain_Amygdala, Brain_Cerebellar_Hemisphere, Breast_Mammary_Tissue, Esophagus_Mucosa, Nerve_Tibial, Skin_Not_Sun_Exposed_Suprapubic	6	0.861591	0.9398	wFisher	one	14	6	0	6	6	pc3,pc5,pc1,pc4,pc0,pc2	0.635098	0.273761	0.540397	0.541534	0.646814	0.633928	0.136412	0.627365	0.419792	0.160895	0.962029	0.75283	0.482138	0.369094
ENSG00000142599	RERE	0	CD4T, Nasal_Epithelium, Whole_Blood_GS, Monocytes_MESA, Adipose_Subcutaneous, Adipose_Visceral_Omentum, Brain_Anterior_cingulate_cortex_BA24, Brain_Caudate_basal_ganglia, Brain_Cortex, Brain_Hippocampus, Brain_Nucleus_accumbens_basal_ganglia, basal_ganglia, Breast_Mammary_Tissue, Cells_Cultured_fibroblasts, Esophagus_Mucosa, Heart_Left_Ventricle, Lung, Muscle_Skeletal, Nerve_Tibial, Pancreas, Skin_Not_Sun_Exposed_Suprapubic, Skin_Sun_Exposed_Lower_leg, Spleen, Thyroid, Whole_Blood	25	0.861368	0.9398	wFisher	one	14	25	0	25	25	pc6,pc7,pc4,pc1,pc2,pc3	0.682635	0.6439	0.927541	0.854943	0.785341	0.721064	0.396571	0.707968	0.564506	0.922856	0.953239	0.244624	0.262428	0.0625717
ENSG00000257743	MGAM2	0	Whole_Blood_GS, Artery_Coronary, Artery_Tibial, Breast_Mammary_Tissue, Colon_Transverse, Lung, Minor_Salivary_Gland, Nerve_Tibial, Pancreas, Skin_Not_Sun_Exposed_Suprapubic, Skin_Sun_Exposed_Lower_leg, Small_Intestine_Terminal_Ileum, Whole_Blood	13	0.861584	0.9398	wFisher	one	14	13	0	13	13	pc2,pc7,pc9,pc6,pc11,pc1,pc3	0.724624	0.177835	0.321483	0.928267	0.364286	0.691308	0.796364	0.627058	0.560158	0.368795	0.663369	0.847873	0.870034	0.0456762
ENSG00000084652	TXLNA	0	Nasal_Epithelium, Whole_Blood_GS, Brain_Caudate_basal_ganglia, Brain_Cerebellar_Hemisphere, Brain_Cerebellum, Brain_Cortex, Muscle_Skeletal, Nerve_Tibial, Thyroid	9	0.861274	0.9398	wFisher	one	14	9	0	9	9	pc3,pc2,pc0,pc5,pc1,pc4,pc6	0.887386	0.625244	0.544052	0.508473	0.260498	0.549324	0.1462	0.338644	0.898029	0.107448	0.331418	0.985513	0.899461	0.498564
ENSG00000174327	SLC16A13	0	Nasal_Epithelium, Whole_Blood_GS, Esophagus_Mucosa, Heart_Left_Ventricle, Liver, Nerve_Tibial	6	0.861662	0.939813	wFisher	one	14	6	0	6	6	pc2,pc0,pc5,pc3,pc1,pc4	0.228244	0.910934	0.508657	0.371348	0.124952	0.858702	0.337262	0.807137	0.532139	0.213674	0.811357	0.916	0.793687	0.289408
ENSG00000160917	CPSF4	0	Adipose_Visceral_Omentum, Brain_Anterior_cingulate_cortex_BA24, Brain_Cortex, Brain_Frontal_Cortex_BA9, Cells_Cultured_fibroblasts, Cells_EBV-transformed_lymphocytes, Pituitary, Vagina	8	0.861813	0.939873	wFisher	one	14	8	0	8	8	pc5,pc1,pc4,pc3,pc2,pc0	0.366429	0.256934	0.082818	0.15543	0.763224	0.419496	0.982046	0.572967	0.966555	0.456413	0.888722	0.592194	0.798361	0.509101
ENSG00000166603	MC4R	0	Brain_Cerebellar_Hemisphere, Brain_Cerebellum, Testis	3	0.861775	0.939873	wFisher	one	14	3	0	3	3	pc0,pc1,pc2	0.570755	0.53325	0.563096	0.0720291	0.762535	0.717534	0.882541	0.728721	0.726375	0.626265	0.564308	0.203539	0.474651	0.516964
ENSG00000132164	SLC6A11	0	Artery_Coronary, Brain_Anterior_cingulate_cortex_BA24, Brain_Cerebellar_Hemisphere, Esophagus_Mucosa, Pancreas, Skin_Not_Sun_Exposed_Suprapubic, Skin_Sun_Exposed_Lower_leg, Testis, Uterus	9	0.861964	0.939984	wFisher	one	14	9	0	9	9	pc2,pc0,pc1,pc5,pc6,pc4,pc8,pc3	0.590465	0.626721	0.65896	0.384724	0.619296	0.905536	0.773221	0.840566	0.259474	0.0727779	0.884934	0.414357	0.336036	0.616477
ENSG00000134905	CARS2	0	CD4T, Nasal_Epithelium, Whole_Blood_GS, Monocytes_MESA, Adipose_Subcutaneous, Adipose_Visceral_Omentum, Adrenal_Gland, Artery_Aorta, Artery_Coronary, Artery_Tibial, Brain_Amygdala, Brain_Frontal_Cortex_BA9, Brain_Hippocampus, Brain_Hypothalamus, basal_ganglia, Brain_Spinal_cord_cervical_c-1, Breast_Mammary_Tissue, Cells_Cultured_fibroblasts, Cells_EBV-transformed_lymphocytes, Colon_Sigmoid, Colon_Transverse, Esophagus_Gastroesophageal_Junction, Esophagus_Mucosa, Esophagus_Muscularis, Heart_Atrial_Appendage, Heart_Left_Ventricle, Liver, Lung, Minor_Salivary_Gland, Muscle_Skeletal, Nerve_Tibial, Ovary, Pancreas, Pituitary, Prostate, Skin_Not_Sun_Exposed_Suprapubic, Skin_Sun_Exposed_Lower_leg, Small_Intestine_Terminal_Ileum, Spleen, Stomach, Testis, Thyroid, Uterus, Whole_Blood	44	0.86201	0.939984	wFisher	one	14	44	0	44	44	pc1,pc0,pc2	0.987507	0.755515	0.480796	0.073588	0.87894	0.685551	0.721026	0.668419	0.701798	0.137836	0.92436	0.307581	0.45536	0.210761
ENSG00000124641	MED20	0	Adipose_Subcutaneous, Adipose_Visceral_Omentum, Artery_Aorta, Artery_Coronary, Artery_Tibial, Brain_Amygdala, Brain_Cerebellar_Hemisphere, Brain_Cerebellum, Brain_Cortex, Brain_Substantia_nigra, Breast_Mammary_Tissue, Cells_Cultured_fibroblasts, Colon_Sigmoid, Colon_Transverse, Esophagus_Gastroesophageal_Junction, Esophagus_Mucosa, Esophagus_Muscularis, Heart_Atrial_Appendage, Heart_Left_Ventricle, Liver, Minor_Salivary_Gland, Muscle_Skeletal, Nerve_Tibial, Ovary, Pancreas, Pituitary, Skin_Not_Sun_Exposed_Suprapubic, Skin_Sun_Exposed_Lower_leg, Stomach, Testis, Thyroid	31	0.862281	0.940123	wFisher	one	14	31	0	31	31	pc4,pc6,pc3,pc2,pc7,pc0	0.498765	0.352219	0.579869	0.963332	0.647636	0.338565	0.904968	0.448411	0.840219	0.593226	0.218567	0.572998	0.543185	0.222388
ENSG00000185972	CCIN	0	Brain_Caudate_basal_ganglia, Brain_Hippocampus, Brain_Nucleus_accumbens_basal_ganglia, Cells_Cultured_fibroblasts	4	0.862213	0.940123	wFisher	one	14	4	0	4	4	pc2,pc3,pc1,pc0	0.708583	0.729023	0.1017	0.0494702	0.502279	0.177766	0.98234	0.98383	0.893444	0.198411	0.687341	0.608714	0.549894	0.274667
ENSG00000261584		0	CD4T, Whole_Blood_GS, Breast_Mammary_Tissue, Colon_Sigmoid, Colon_Transverse, Esophagus_Gastroesophageal_Junction, Lung, Minor_Salivary_Gland, Nerve_Tibial, Ovary, Pituitary, Prostate, Skin_Not_Sun_Exposed_Suprapubic, Skin_Sun_Exposed_Lower_leg, Small_Intestine_Terminal_Ileum, Spleen, Testis, Thyroid, Uterus, Vagina	20	0.862275	0.940123	wFisher	one	14	20	0	20	20	pc0,pc3,pc2,pc4,pc5,pc6	0.746133	0.509976	0.523505	0.288117	0.676815	0.690199	0.182803	0.495446	0.627733	0.515146	0.283341	0.235979	0.997428	0.78634
ENSG00000139218	SCAF11	0	Nasal_Epithelium, Monocytes_MESA, Artery_Tibial, Cells_Cultured_fibroblasts, Lung	5	0.862406	0.940207	wFisher	one	14	5	0	5	5	pc1,pc2,pc0,pc4,pc3	0.794152	0.0132775	0.759512	0.460635	0.942915	0.690444	0.978253	0.39877	0.436971	0.930561	0.870178	0.462462	0.782548	0.642603
ENSG00000143748	NVL	0	CD4T, Nasal_Epithelium, Whole_Blood_GS, Monocytes_MESA, Adipose_Subcutaneous, Artery_Aorta, Brain_Hippocampus, Brain_Hypothalamus, Colon_Transverse, Heart_Atrial_Appendage, Liver, Lung, Pituitary, Spleen, Thyroid, Whole_Blood	16	0.862468	0.940223	wFisher	one	14	16	0	16	16	pc0,pc3,pc10,pc9,pc2,pc7,pc5,pc8,pc6	0.512588	0.46812	0.231894	0.124854	0.723071	0.861849	0.141023	0.982504	0.724954	0.344639	0.578458	0.215884	0.857912	0.545062
ENSG00000118496	FBXO30	0	Adipose_Subcutaneous, Brain_Hypothalamus, Cells_Cultured_fibroblasts, Testis, Thyroid	5	0.862568	0.94028	wFisher	one	14	5	0	5	5	pc3,pc1,pc4,pc0,pc2	0.709346	0.36491	0.114224	0.857123	0.47774	0.647507	0.289855	0.781683	0.281448	0.456798	0.772995	0.921204	0.524283	0.23271
ENSG00000251664	PCDHA12	0	Brain_Cerebellar_Hemisphere, Brain_Frontal_Cortex_BA9, Small_Intestine_Terminal_Ileum, Testis	4	0.862631	0.940296	wFisher	one	14	4	0	4	4	pc0,pc2,pc1,pc3	0.0983881	0.517281	0.919785	0.754286	0.514326	0.17347	0.879515	0.470049	0.458686	0.893496	0.377729	0.667859	0.81441	0.534682
ENSG00000143545	RAB13	0	Adipose_Visceral_Omentum, Adrenal_Gland, Brain_Cortex, Brain_Nucleus_accumbens_basal_ganglia, Esophagus_Muscularis, Heart_Atrial_Appendage, Spleen, Testis, Vagina	9	0.862714	0.940324	wFisher	one	14	9	0	9	9	pc6,pc2,pc8,pc7,pc5,pc4,pc1	0.203418	0.528022	0.0964502	0.878913	0.962884	0.909623	0.75962	0.615786	0.976257	0.518861	0.6633	0.567404	0.413994	0.563369
ENSG00000268401		0	Brain_Anterior_cingulate_cortex_BA24, Brain_Caudate_basal_ganglia, Brain_Cerebellar_Hemisphere, Brain_Cerebellum, Brain_Cortex, Brain_Hippocampus, Brain_Nucleus_accumbens_basal_ganglia, basal_ganglia, Pituitary, Skin_Not_Sun_Exposed_Suprapubic, Skin_Sun_Exposed_Lower_leg, Stomach, Testis	13	0.862753	0.940324	wFisher	one	14	13	0	13	13	pc1,pc4,pc0,pc2,pc3,pc5	0.873734	0.224436	0.143594	0.304642	0.743277	0.389018	0.241362	0.829218	0.71485	0.879465	0.86271	0.701492	0.221938	0.242133
ENSG00000164342	TLR3	0	CD4T, Nasal_Epithelium, Whole_Blood_GS, Adipose_Subcutaneous, Adipose_Visceral_Omentum, Artery_Tibial, Breast_Mammary_Tissue, Cells_Cultured_fibroblasts, Colon_Sigmoid, Esophagus_Gastroesophageal_Junction, Esophagus_Mucosa, Esophagus_Muscularis, Heart_Atrial_Appendage, Skin_Not_Sun_Exposed_Suprapubic, Skin_Sun_Exposed_Lower_leg, Whole_Blood	16	0.862835	0.940362	wFisher	one	14	16	0	16	16	pc12,pc11,pc0,pc4,pc8,pc5,pc2	0.406286	0.0721198	0.378796	0.603769	0.872335	0.3252	0.923223	0.926884	0.315172	0.687328	0.346151	0.639283	0.317424	0.855573
ENSG00000272316		0	CD4T, Whole_Blood_GS, Adipose_Subcutaneous, Adipose_Visceral_Omentum, Adrenal_Gland, Artery_Aorta, Artery_Coronary, Artery_Tibial, Brain_Amygdala, Brain_Anterior_cingulate_cortex_BA24, Brain_Caudate_basal_ganglia, Brain_Cerebellar_Hemisphere, Brain_Cerebellum, Brain_Cortex, Brain_Frontal_Cortex_BA9, Brain_Hippocampus, Brain_Hypothalamus, Brain_Nucleus_accumbens_basal_ganglia, basal_ganglia, Brain_Spinal_cord_cervical_c-1, Brain_Substantia_nigra, Breast_Mammary_Tissue, Cells_Cultured_fibroblasts, Cells_EBV-transformed_lymphocytes, Colon_Sigmoid, Colon_Transverse, Esophagus_Gastroesophageal_Junction, Esophagus_Mucosa, Esophagus_Muscularis, Heart_Atrial_Appendage, Heart_Left_Ventricle, Lung, Minor_Salivary_Gland, Muscle_Skeletal, Nerve_Tibial, Ovary, Pancreas, Pituitary, Prostate, Skin_Not_Sun_Exposed_Suprapubic, Skin_Sun_Exposed_Lower_leg, Small_Intestine_Terminal_Ileum, Spleen, Stomach, Testis, Thyroid, Uterus, Vagina	48	0.863001	0.940409	wFisher	one	14	48	0	48	48	pc1,pc0	0.1715	0.604648	0.249152	0.684076	0.52761	0.826673	0.936717	0.900601	0.893071	0.11619	0.824373	0.669197	0.282009	0.555553
ENSG00000173699	SPATA3	0	Brain_Caudate_basal_ganglia, Brain_Frontal_Cortex_BA9, Brain_Hippocampus, Brain_Hypothalamus, Brain_Nucleus_accumbens_basal_ganglia, basal_ganglia, Brain_Substantia_nigra, Testis	8	0.862968	0.940409	wFisher	one	14	8	0	8	8	pc0,pc1,pc2	0.304418	0.903809	0.435206	0.642024	0.159637	0.457056	0.972707	0.734633	0.843345	0.7548	0.600802	0.32991	0.68053	0.336164
ENSG00000105205	CLC	0	Artery_Coronary, Brain_Substantia_nigra, Colon_Transverse, Lung, Thyroid	5	0.863021	0.940409	wFisher	one	14	5	0	5	5	pc4,pc1,pc3,pc0,pc2	0.928334	0.992573	0.705937	0.0784856	0.672367	0.0568819	0.781314	0.817308	0.773219	0.190932	0.827741	0.502966	0.294028	0.149405
ENSG00000102524	TNFSF13B	0	Whole_Blood_GS, Nerve_Tibial, Small_Intestine_Terminal_Ileum, Whole_Blood	4	0.863114	0.940458	wFisher	one	14	4	0	4	4	pc1,pc0,pc2	0.560853	0.69459	0.399813	0.875451	0.764041	0.559518	0.541786	0.558041	0.927577	0.534363	0.59477	0.272733	0.569681	0.0975861
ENSG00000275491	LINC01730	0	CD4T, Whole_Blood_GS, Adipose_Subcutaneous, Adipose_Visceral_Omentum, Adrenal_Gland, Artery_Aorta, Artery_Coronary, Artery_Tibial, Brain_Amygdala, Brain_Anterior_cingulate_cortex_BA24, Brain_Caudate_basal_ganglia, Brain_Cerebellar_Hemisphere, Brain_Cerebellum, Brain_Cortex, Brain_Frontal_Cortex_BA9, Brain_Hippocampus, Brain_Hypothalamus, Brain_Nucleus_accumbens_basal_ganglia, basal_ganglia, Brain_Spinal_cord_cervical_c-1, Brain_Substantia_nigra, Breast_Mammary_Tissue, Cells_Cultured_fibroblasts, Colon_Sigmoid, Colon_Transverse, Esophagus_Gastroesophageal_Junction, Esophagus_Mucosa, Esophagus_Muscularis, Heart_Atrial_Appendage, Heart_Left_Ventricle, Kidney_Cortex, Liver, Lung, Minor_Salivary_Gland, Nerve_Tibial, Ovary, Pancreas, Pituitary, Prostate, Skin_Not_Sun_Exposed_Suprapubic, Skin_Sun_Exposed_Lower_leg, Small_Intestine_Terminal_Ileum, Spleen, Stomach, Testis, Thyroid, Uterus, Vagina, Whole_Blood	49	0.863243	0.940546	wFisher	one	14	49	0	49	49	pc0	0.991063	0.0530208	0.631626	0.167231	0.615817	0.941206	0.673268	0.450709	0.244804	0.955049	0.404918	0.734804	0.902915	0.652627
ENSG00000185298	CCDC137	0	CD4T, Nasal_Epithelium, Whole_Blood_GS, Adipose_Subcutaneous, Adipose_Visceral_Omentum, Artery_Aorta, Artery_Coronary, Artery_Tibial, Brain_Anterior_cingulate_cortex_BA24, Brain_Caudate_basal_ganglia, Brain_Cerebellar_Hemisphere, Brain_Cerebellum, Brain_Cortex, Brain_Frontal_Cortex_BA9, Brain_Hypothalamus, Brain_Nucleus_accumbens_basal_ganglia, Brain_Spinal_cord_cervical_c-1, Breast_Mammary_Tissue, Cells_Cultured_fibroblasts, Cells_EBV-transformed_lymphocytes, Colon_Sigmoid, Colon_Transverse, Esophagus_Gastroesophageal_Junction, Esophagus_Mucosa, Esophagus_Muscularis, Heart_Atrial_Appendage, Heart_Left_Ventricle, Lung, Muscle_Skeletal, Nerve_Tibial, Ovary, Pancreas, Pituitary, Prostate, Skin_Not_Sun_Exposed_Suprapubic, Skin_Sun_Exposed_Lower_leg, Small_Intestine_Terminal_Ileum, Spleen, Testis, Thyroid, Whole_Blood	41	0.863347	0.940608	wFisher	one	14	41	0	41	41	pc0,pc1,pc2	0.16832	0.918801	0.199195	0.805092	0.710489	0.521104	0.671134	0.81994	0.780719	0.229948	0.215701	0.901634	0.495576	0.4031
ENSG00000160185	UBASH3A	0	CD4T, Whole_Blood_GS, Adipose_Subcutaneous, Adipose_Visceral_Omentum, Colon_Transverse, Esophagus_Gastroesophageal_Junction, Esophagus_Mucosa, Esophagus_Muscularis, Heart_Atrial_Appendage, Liver, Lung, Minor_Salivary_Gland, Nerve_Tibial, Prostate, Skin_Not_Sun_Exposed_Suprapubic, Skin_Sun_Exposed_Lower_leg, Small_Intestine_Terminal_Ileum, Spleen, Stomach, Thyroid, Whole_Blood	21	0.863453	0.940671	wFisher	one	14	21	0	21	21	pc2,pc10,pc11,pc12,pc3,pc5,pc7,pc8	0.844402	0.406612	0.538416	0.537741	0.519638	0.637799	0.787386	0.426112	0.0704198	0.528023	0.512404	0.944458	0.576649	0.487201
ENSG00000253959	LINC01863	0	Liver, Lung, Pituitary, Skin_Sun_Exposed_Lower_leg, Thyroid	5	0.863588	0.940763	wFisher	one	14	5	0	5	5	pc0,pc3,pc2,pc1	0.0638566	0.745502	0.490568	0.479243	0.850349	0.501317	0.637477	0.610511	0.351058	0.173369	0.584622	0.926814	0.758263	0.651352
ENSG00000177105	RHOG	0	CD4T, Nasal_Epithelium, Artery_Coronary, basal_ganglia, Cells_Cultured_fibroblasts, Cells_EBV-transformed_lymphocytes, Esophagus_Mucosa, Testis, Whole_Blood	9	0.863633	0.940763	wFisher	one	14	9	0	9	9	pc3,pc4,pc0,pc8,pc7,pc1,pc2	0.354006	0.637071	0.449787	0.119471	0.364862	0.939399	0.628877	0.850701	0.580527	0.846589	0.138736	0.655397	0.70289	0.768284
ENSG00000259582		0	Colon_Sigmoid, Colon_Transverse, Esophagus_Muscularis, Liver, Pituitary	5	0.863752	0.94084	wFisher	one	14	5	0	5	5	pc3,pc0,pc4,pc2,pc1	0.533034	0.428098	0.219297	0.699745	0.258177	0.494472	0.24585	0.534715	0.535373	0.923986	0.998094	0.768804	0.630021	0.359126
ENSG00000100105	PATZ1	0	Whole_Blood_GS, Adipose_Subcutaneous, Esophagus_Mucosa, Liver, Skin_Not_Sun_Exposed_Suprapubic, Stomach, Vagina	7	0.863934	0.940966	wFisher	one	14	7	0	7	7	pc5,pc1,pc6,pc0,pc2,pc4,pc3	0.0963597	0.3014	0.946742	0.542153	0.238804	0.693969	0.947921	0.769437	0.349	0.899026	0.657668	0.865894	0.476375	0.614519
ENSG00000113140	SPARC	0	Nasal_Epithelium, Adipose_Subcutaneous, Adipose_Visceral_Omentum, Artery_Aorta, Artery_Coronary, Artery_Tibial, Brain_Cerebellar_Hemisphere, Brain_Hypothalamus, basal_ganglia, Breast_Mammary_Tissue, Cells_Cultured_fibroblasts, Esophagus_Muscularis, Heart_Left_Ventricle, Lung, Muscle_Skeletal, Nerve_Tibial, Pancreas, Thyroid	18	0.863963	0.940966	wFisher	one	14	18	0	18	18	pc10,pc7,pc6,pc3,pc9,pc1,pc5	0.611781	0.845558	0.750554	0.597356	0.287243	0.806255	0.542833	0.364011	0.536649	0.850867	0.302647	0.446803	0.657488	0.87292
ENSG00000198018	ENTPD7	0	Nasal_Epithelium, Brain_Cerebellum, Breast_Mammary_Tissue, Cells_Cultured_fibroblasts, Liver, Nerve_Tibial, Pancreas, Stomach, Testis, Thyroid	10	0.864159	0.941075	wFisher	one	14	10	0	10	10	pc2,pc4,pc7,pc1,pc6,pc3,pc8,pc9	0.234754	0.429304	0.430984	0.796641	0.868477	0.536092	0.755731	0.704423	0.430634	0.873315	0.230213	0.389605	0.564383	0.927875
