## Supplemental Tables for "Prediction and Characterization of Genetically Regulated Expression of Target Tissues in Asthma" (part 14 of 14)

### Sheet: E4_MultiXcan_Meta_Stats (continued)
gene	hgnc_symbol	asthma_gene	tissue_list	tissue_num	pval	pval_adjust	method	tailed	num_studies	n_tissues_avg	n_tissues_sd	n_tissues_min	n_tissues_max	uniq_m_i_best	pval_BAGS-WGS	pval_BASS	pval_BIAS	pval_CAG	pval_GRAADI	pval_GRAADII	pval_HONDAS	pval_HUFS	pval_JAAS	pval_JHSI	pval_JHSII	pval_PGCA	pval_ProAR	pval_SARP		Table E4. Summary statistics from meta-analysis across studies of MultiXcan with all 53 available tissue databases. CD4T = CD4+T database, Nasal_Epithelium = nasal epithelium database, Monocytes_MESA = monocytes database from Mogil et al. Supplemental Methods reference 20, Whole_Blood_GS = whole blood database from Kachuri et al. reference 21, and all other databases are from GTEx, Barbeira et al. reference 19.
ENSG00000105516	DBP	0	Brain_Cerebellum, basal_ganglia	2	0.864157	0.941075	wFisher	one	14	2	0	2	2	pc1,pc0	0.522795	0.740182	0.524686	0.857326	0.950156	0.366653	0.720587	0.82568	0.614213	0.578376	0.0945961	0.607786	0.153758	0.512437
ENSG00000179335	CLK3	0	Nasal_Epithelium, Adipose_Subcutaneous, Artery_Aorta, Brain_Cerebellar_Hemisphere, Nerve_Tibial, Testis	6	0.864333	0.941122	wFisher	one	14	6	0	6	6	pc3,pc1,pc0,pc2	0.0836235	0.0757185	0.971942	0.588757	0.773419	0.29942	0.604323	0.637462	0.619893	0.0686726	0.900502	0.893983	0.920931	0.977593
ENSG00000109971	HSPA8	0	Whole_Blood_GS, Heart_Atrial_Appendage, Minor_Salivary_Gland	3	0.864393	0.941122	wFisher	one	14	3	0	3	3	pc2,pc1,pc0	0.546449	0.247018	0.802228	0.495039	0.90415	0.0472109	0.820321	0.3969	0.907935	0.17595	0.917933	0.660641	0.244743	0.66973
ENSG00000197291	RAMP2-AS1	0	CD4T, Adipose_Subcutaneous, Adipose_Visceral_Omentum, Brain_Cerebellar_Hemisphere, Breast_Mammary_Tissue, Colon_Transverse, Nerve_Tibial, Thyroid	8	0.864362	0.941122	wFisher	one	14	8	0	8	8	pc0,pc6,pc5,pc7,pc1,pc3,pc2	0.648655	0.20233	0.451435	0.1455	0.989346	0.699572	0.086833	0.771032	0.651055	0.657801	0.816054	0.671693	0.820584	0.0676188
ENSG00000146476	ARMT1	0	CD4T, Nasal_Epithelium, Whole_Blood_GS, Monocytes_MESA, Artery_Aorta, Artery_Tibial, Brain_Frontal_Cortex_BA9, Brain_Hypothalamus, basal_ganglia, Cells_Cultured_fibroblasts, Esophagus_Mucosa, Lung, Muscle_Skeletal, Nerve_Tibial, Pituitary, Spleen	16	0.864327	0.941122	wFisher	one	14	16	0	16	16	pc9,pc13,pc8,pc3,pc15,pc11,pc10,pc4,pc14,pc5	0.708545	0.615642	0.600947	0.391592	0.709098	0.258712	0.879486	0.69961	0.490485	0.579789	0.924175	0.639619	0.0523089	0.364927
ENSG00000188171	ZNF626	0	CD4T, Nasal_Epithelium, Whole_Blood_GS, Monocytes_MESA, Adipose_Subcutaneous, Adipose_Visceral_Omentum, Adrenal_Gland, Artery_Aorta, Artery_Coronary, Artery_Tibial, Brain_Amygdala, Brain_Anterior_cingulate_cortex_BA24, Brain_Caudate_basal_ganglia, Brain_Cerebellar_Hemisphere, Brain_Cerebellum, Brain_Cortex, Brain_Frontal_Cortex_BA9, Brain_Hippocampus, Brain_Hypothalamus, Brain_Nucleus_accumbens_basal_ganglia, basal_ganglia, Brain_Spinal_cord_cervical_c-1, Brain_Substantia_nigra, Breast_Mammary_Tissue, Cells_Cultured_fibroblasts, Colon_Sigmoid, Colon_Transverse, Esophagus_Gastroesophageal_Junction, Esophagus_Mucosa, Esophagus_Muscularis, Heart_Atrial_Appendage, Heart_Left_Ventricle, Lung, Muscle_Skeletal, Nerve_Tibial, Pancreas, Pituitary, Prostate, Skin_Not_Sun_Exposed_Suprapubic, Skin_Sun_Exposed_Lower_leg, Small_Intestine_Terminal_Ileum, Spleen, Stomach, Thyroid, Uterus, Whole_Blood	46	0.865127	0.941209	wFisher	one	14	46	0	46	46	pc0,pc4,pc6,pc3,pc1,pc5,pc7,pc2	0.0974531	0.713962	0.217296	0.721677	0.759078	0.222508	0.381393	0.998668	0.926618	0.542983	0.821118	0.0956783	0.770978	0.734823
ENSG00000110955	ATP5F1B	0	CD4T, Nasal_Epithelium, Whole_Blood_GS, Adrenal_Gland, Brain_Caudate_basal_ganglia, Ovary, Thyroid	7	0.864983	0.941209	wFisher	one	14	7	0	7	7	pc5,pc0,pc1,pc4,pc3,pc2	0.275921	0.689859	0.419437	0.503209	0.244129	0.242732	0.77487	0.975129	0.632383	0.349636	0.048638	0.759988	0.845584	0.9093
ENSG00000213931	HBE1	0	Brain_Frontal_Cortex_BA9, Brain_Hypothalamus, Ovary, Stomach	4	0.865143	0.941209	wFisher	one	14	4	0	4	4	pc3,pc0,pc2,pc1	0.307934	0.341669	0.420077	0.682692	0.488309	0.0160305	0.53706	0.873756	0.700948	0.745925	0.661045	0.723818	0.516307	0.246255
ENSG00000179299	NSUN7	0	Nasal_Epithelium, Whole_Blood_GS, Adipose_Subcutaneous, Adipose_Visceral_Omentum, Artery_Aorta, Artery_Tibial, Brain_Anterior_cingulate_cortex_BA24, Brain_Hypothalamus, Brain_Substantia_nigra, Breast_Mammary_Tissue, Colon_Sigmoid, Colon_Transverse, Esophagus_Gastroesophageal_Junction, Esophagus_Mucosa, Esophagus_Muscularis, Heart_Atrial_Appendage, Heart_Left_Ventricle, Liver, Lung, Minor_Salivary_Gland, Nerve_Tibial, Ovary, Pancreas, Pituitary, Prostate, Skin_Not_Sun_Exposed_Suprapubic, Skin_Sun_Exposed_Lower_leg, Small_Intestine_Terminal_Ileum, Stomach, Testis, Thyroid, Whole_Blood	32	0.864982	0.941209	wFisher	one	14	32	0	32	32	pc6,pc7,pc2,pc1,pc0,pc5	0.362808	0.798603	0.138427	0.467035	0.968371	0.562557	0.0827217	0.983255	0.43976	0.875501	0.622762	0.222653	0.729341	0.876914
ENSG00000215912	TTC34	0	CD4T, Nasal_Epithelium, Whole_Blood_GS, Adipose_Subcutaneous, Adipose_Visceral_Omentum, Artery_Aorta, Artery_Tibial, Brain_Cerebellum, Brain_Nucleus_accumbens_basal_ganglia, Breast_Mammary_Tissue, Cells_EBV-transformed_lymphocytes, Colon_Sigmoid, Colon_Transverse, Esophagus_Gastroesophageal_Junction, Esophagus_Mucosa, Esophagus_Muscularis, Heart_Atrial_Appendage, Nerve_Tibial, Pancreas, Pituitary, Skin_Not_Sun_Exposed_Suprapubic, Skin_Sun_Exposed_Lower_leg, Stomach, Thyroid, Whole_Blood	25	0.86487	0.941209	wFisher	one	14	25	0	25	25	pc4,pc3,pc2,pc5,pc0,pc1	0.417171	0.466395	0.586035	0.156002	0.346026	0.807815	0.713709	0.290083	0.888392	0.796538	0.749196	0.466515	0.833785	0.6369
ENSG00000177096	PHETA2	0	CD4T, Nasal_Epithelium, Whole_Blood_GS, Monocytes_MESA, Adipose_Subcutaneous, Brain_Cortex, Brain_Frontal_Cortex_BA9, Brain_Hippocampus, Brain_Hypothalamus, Cells_Cultured_fibroblasts, Esophagus_Gastroesophageal_Junction, Esophagus_Muscularis, Pancreas, Spleen, Thyroid, Whole_Blood	16	0.864944	0.941209	wFisher	one	14	16	0	16	16	pc5,pc4,pc2,pc6,pc3,pc0,pc1,pc8	0.419248	0.214292	0.108637	0.49206	0.615999	0.502066	0.413015	0.658962	0.954571	0.646945	0.984898	0.506716	0.490263	0.64588
ENSG00000253986		0	Whole_Blood_GS, Small_Intestine_Terminal_Ileum, Whole_Blood	3	0.864559	0.941209	wFisher	one	14	2.92857	0.267261	2	3	pc2,pc0,pc1	0.483115	0.87266	0.568257	0.237591	0.695442	0.985826	0.786178	0.38014	0.482409	0.752094	0.860189	0.784147	0.239374	0.252058
ENSG00000061337	LZTS1	0	CD4T, Nasal_Epithelium, Whole_Blood_GS, Brain_Hippocampus, Cells_Cultured_fibroblasts, Heart_Left_Ventricle, Nerve_Tibial, Testis, Whole_Blood	9	0.865096	0.941209	wFisher	one	14	9	0	9	9	pc2,pc4,pc0,pc7,pc6,pc3	0.486726	0.445062	0.805331	0.189749	0.650037	0.117493	0.267656	0.932083	0.0784758	0.579593	0.885396	0.705773	0.338538	0.798856
ENSG00000231528	FAM225A	0	Whole_Blood_GS, Breast_Mammary_Tissue, Testis	3	0.865085	0.941209	wFisher	one	14	3	0	3	3	pc0,pc2,pc1	0.655512	0.826477	0.232877	0.0216383	0.994521	0.129409	0.419732	0.53696	0.540285	0.892464	0.872977	0.631455	0.656229	0.941978
ENSG00000162434	JAK1	0	Whole_Blood_GS, Adipose_Visceral_Omentum, Artery_Tibial, Brain_Caudate_basal_ganglia, Brain_Cerebellar_Hemisphere, Brain_Cerebellum, Brain_Cortex, Brain_Frontal_Cortex_BA9, Esophagus_Muscularis, Lung, Muscle_Skeletal, Skin_Not_Sun_Exposed_Suprapubic, Spleen, Stomach, Testis, Thyroid, Whole_Blood	17	0.865054	0.941209	wFisher	one	14	17	0	17	17	pc3,pc7,pc5,pc6,pc2,pc9,pc8,pc1,pc12	0.656499	0.825743	0.817523	0.593425	0.71944	0.741165	0.342966	0.264213	0.375436	0.125708	0.256133	0.810587	0.965972	0.413659
ENSG00000185482	STAC3	0	Whole_Blood_GS, Monocytes_MESA, Pituitary, Whole_Blood	4	0.86498	0.941209	wFisher	one	14	4	0	4	4	pc1,pc3,pc0,pc2	0.695441	0.802129	0.550983	0.384571	0.988441	0.230969	0.650039	0.460475	0.309703	0.0646412	0.209951	0.989207	0.65616	0.370734
ENSG00000256209		0	Muscle_Skeletal, Testis	2	0.865105	0.941209	wFisher	one	14	2	0	2	2	pc1,pc0	0.740078	0.324471	0.457871	0.262846	0.909954	0.0439638	0.73785	0.590246	0.849148	0.144128	0.267489	0.734245	0.448061	0.931556
ENSG00000183161	FANCF	0	CD4T, Nasal_Epithelium, Whole_Blood_GS, Adipose_Subcutaneous, Adipose_Visceral_Omentum, Artery_Aorta, Artery_Tibial, Brain_Anterior_cingulate_cortex_BA24, Brain_Nucleus_accumbens_basal_ganglia, Breast_Mammary_Tissue, Cells_Cultured_fibroblasts, Cells_EBV-transformed_lymphocytes, Colon_Sigmoid, Colon_Transverse, Esophagus_Gastroesophageal_Junction, Esophagus_Mucosa, Esophagus_Muscularis, Lung, Minor_Salivary_Gland, Muscle_Skeletal, Nerve_Tibial, Pancreas, Pituitary, Prostate, Skin_Not_Sun_Exposed_Suprapubic, Skin_Sun_Exposed_Lower_leg, Stomach, Thyroid, Uterus, Whole_Blood	30	0.864985	0.941209	wFisher	one	14	30	0	30	30	pc2,pc8,pc7,pc5,pc10,pc0,pc3,pc4	0.840501	0.81726	0.718621	0.25655	0.905876	0.121672	0.359169	0.247366	0.878547	0.864092	0.571473	0.659168	0.200551	0.506423
ENSG00000164591	MYOZ3	0	CD4T, Brain_Cortex, Brain_Nucleus_accumbens_basal_ganglia, Brain_Substantia_nigra, Cells_Cultured_fibroblasts	5	0.864695	0.941209	wFisher	one	14	5	0	5	5	pc2,pc3,pc0,pc4,pc1	0.851603	0.875152	0.625945	0.533981	0.376274	0.768326	0.792053	0.31063	0.407471	0.750182	0.241554	0.948487	0.269694	0.850135
ENSG00000105738	SIPA1L3	0	Nasal_Epithelium, Adrenal_Gland, Artery_Aorta, Brain_Caudate_basal_ganglia, Brain_Cerebellar_Hemisphere, Brain_Cerebellum, basal_ganglia, Brain_Spinal_cord_cervical_c-1, Breast_Mammary_Tissue, Colon_Sigmoid, Colon_Transverse, Heart_Atrial_Appendage, Heart_Left_Ventricle, Lung, Muscle_Skeletal, Pancreas, Pituitary, Prostate, Stomach, Testis, Thyroid	21	0.865264	0.941289	wFisher	one	14	21	0	21	21	pc7,pc9,pc3,pc8,pc11,pc1,pc13,pc4	0.649302	0.79797	0.11215	0.870713	0.789254	0.963841	0.786645	0.31685	0.692016	0.731105	0.72412	0.604036	0.338067	0.91127
ENSG00000253317		0	Artery_Aorta, Artery_Tibial, Cells_Cultured_fibroblasts, Cells_EBV-transformed_lymphocytes, Heart_Left_Ventricle, Spleen, Vagina	7	0.865341	0.94132	wFisher	one	14	7	0	7	7	pc3,pc5,pc4,pc1,pc6	0.783834	0.820787	0.667144	0.850305	0.153912	0.869734	0.903648	0.504362	0.0797945	0.553762	0.671652	0.963583	0.492798	0.729756
ENSG00000160703	NLRX1	0	CD4T, Nasal_Epithelium, Whole_Blood_GS, Cells_Cultured_fibroblasts, Esophagus_Mucosa, Nerve_Tibial, Pituitary, Skin_Not_Sun_Exposed_Suprapubic, Skin_Sun_Exposed_Lower_leg, Spleen, Thyroid	11	0.865405	0.941337	wFisher	one	14	11	0	11	11	pc0,pc4,pc2,pc7,pc1,pc8,pc6,pc10,pc3	0.296729	0.724823	0.172374	0.472234	0.403658	0.541549	0.900876	0.905656	0.735825	0.543931	0.721034	0.460128	0.412757	0.252381
ENSG00000152380	FAM151B	0	CD4T, Whole_Blood_GS, Monocytes_MESA, Colon_Transverse, Lung, Prostate, Whole_Blood	7	0.865564	0.941407	wFisher	one	14	7	0	7	7	pc3,pc6,pc2,pc5,pc1	0.665946	0.850309	0.464378	0.839515	0.226344	0.755429	0.62621	0.646699	0.988371	0.748736	0.687166	0.110686	0.681731	0.446527
ENSG00000079739	PGM1	0	CD4T, Nasal_Epithelium, Whole_Blood_GS, Monocytes_MESA, Adipose_Subcutaneous, Artery_Tibial, Brain_Cerebellum, Brain_Nucleus_accumbens_basal_ganglia, Brain_Spinal_cord_cervical_c-1, Cells_Cultured_fibroblasts, Esophagus_Muscularis, Liver, Muscle_Skeletal, Nerve_Tibial, Skin_Not_Sun_Exposed_Suprapubic, Skin_Sun_Exposed_Lower_leg, Testis, Whole_Blood	18	0.86555	0.941407	wFisher	one	14	18	0	18	18	pc9,pc0,pc8,pc5,pc6,pc1,pc12,pc3,pc7,pc4,pc13	0.797377	0.664278	0.245793	0.622181	0.660972	0.715365	0.982441	0.438885	0.803462	0.534135	0.0841377	0.883395	0.374051	0.897264
ENSG00000182218	HHIPL1	0	CD4T, Nasal_Epithelium, Adipose_Subcutaneous, Adipose_Visceral_Omentum, Adrenal_Gland, Artery_Aorta, Brain_Caudate_basal_ganglia, Brain_Cerebellar_Hemisphere, Brain_Frontal_Cortex_BA9, Brain_Nucleus_accumbens_basal_ganglia, basal_ganglia, Breast_Mammary_Tissue, Cells_Cultured_fibroblasts, Colon_Transverse, Esophagus_Muscularis, Lung, Minor_Salivary_Gland, Muscle_Skeletal, Nerve_Tibial, Pituitary, Skin_Not_Sun_Exposed_Suprapubic, Skin_Sun_Exposed_Lower_leg, Spleen, Testis, Thyroid	25	0.865736	0.941438	wFisher	one	14	25	0	25	25	pc3,pc1,pc12,pc6,pc10,pc7,pc13,pc0,pc8	0.145892	0.287601	0.700748	0.885813	0.90857	0.638799	0.177762	0.928832	0.379727	0.68978	0.527868	0.586717	0.378711	0.402154
ENSG00000157778	PSMG3	0	CD4T, Nasal_Epithelium, Whole_Blood_GS, Artery_Aorta, Artery_Tibial, Cells_Cultured_fibroblasts, Colon_Transverse, Esophagus_Mucosa, Lung, Pituitary, Stomach, Whole_Blood	12	0.865693	0.941438	wFisher	one	14	12	0	12	12	pc1,pc3,pc7,pc2,pc4,pc8,pc6,pc0	0.540768	0.913847	0.492713	0.891851	0.180028	0.488606	0.979323	0.439564	0.828446	0.603021	0.962337	0.839958	0.166764	0.451912
ENSG00000159189	C1QC	0	Nasal_Epithelium, Whole_Blood_GS, Brain_Anterior_cingulate_cortex_BA24, Esophagus_Mucosa, Skin_Sun_Exposed_Lower_leg	5	0.865725	0.941438	wFisher	one	14	5	0	5	5	pc3,pc0,pc4,pc2,pc1	0.935369	0.288084	0.0997426	0.75945	0.88332	0.752385	0.250114	0.245689	0.62862	0.857364	0.91807	0.850919	0.467821	0.755935
ENSG00000162398	CIMAP2	0	CD4T, Whole_Blood_GS, Brain_Caudate_basal_ganglia, basal_ganglia, Esophagus_Mucosa, Skin_Not_Sun_Exposed_Suprapubic, Skin_Sun_Exposed_Lower_leg, Testis, Whole_Blood	9	0.866053	0.94147	wFisher	one	14	9	0	9	9	pc0,pc6,pc1,pc4,pc3,pc7,pc8	0.0404814	0.908862	0.905895	0.443614	0.894064	0.779808	0.480025	0.991574	0.265698	0.899923	0.514795	0.20118	0.766647	0.970084
ENSG00000143324	XPR1	0	Nasal_Epithelium, Esophagus_Gastroesophageal_Junction, Heart_Atrial_Appendage, Heart_Left_Ventricle, Muscle_Skeletal, Spleen	6	0.866037	0.94147	wFisher	one	14	6	0	6	6	pc2,pc4,pc3,pc1,pc0,pc5	0.200317	0.991371	0.294905	0.871679	0.686995	0.620184	0.362646	0.253051	0.707533	0.997568	0.708651	0.664471	0.830999	0.567663
ENSG00000168101	NUDT16L1	0	Nasal_Epithelium, Adipose_Subcutaneous, Adipose_Visceral_Omentum, Brain_Cerebellar_Hemisphere, Brain_Cerebellum, Brain_Spinal_cord_cervical_c-1, Breast_Mammary_Tissue, Cells_Cultured_fibroblasts, Heart_Atrial_Appendage, Heart_Left_Ventricle, Muscle_Skeletal, Nerve_Tibial, Ovary, Testis	14	0.866045	0.94147	wFisher	one	14	14	0	14	14	pc7,pc4,pc5,pc1,pc0,pc6,pc3	0.403936	0.869592	0.37513	0.620863	0.678881	0.507951	0.969176	0.66653	0.284714	0.583745	0.812269	0.985586	0.501501	0.027243
ENSG00000085552	IGSF9	0	Nasal_Epithelium, Whole_Blood_GS, Brain_Nucleus_accumbens_basal_ganglia, Esophagus_Mucosa, Pituitary, Skin_Sun_Exposed_Lower_leg, Whole_Blood	7	0.866156	0.94147	wFisher	one	14	7	0	7	7	pc3,pc2,pc5,pc4,pc0,pc1	0.405293	0.347152	0.31205	0.767909	0.491245	0.268782	0.961487	0.693598	0.821554	0.115141	0.587709	0.525942	0.547703	0.569702
ENSG00000178127	NDUFV2	0	Nasal_Epithelium, Artery_Aorta, Cells_Cultured_fibroblasts, Colon_Sigmoid, Esophagus_Mucosa, Muscle_Skeletal, Pituitary, Whole_Blood	8	0.866162	0.94147	wFisher	one	14	8	0	8	8	pc3,pc4,pc6,pc7,pc5,pc2	0.412293	0.608582	0.806384	0.825444	0.194189	0.516602	0.217312	0.559352	0.310136	0.326088	0.707473	0.846326	0.608174	0.756139
ENSG00000254636	ARMS2	0	Adipose_Subcutaneous, Adipose_Visceral_Omentum, Artery_Aorta, Artery_Coronary, Artery_Tibial, Brain_Frontal_Cortex_BA9, Brain_Nucleus_accumbens_basal_ganglia, Breast_Mammary_Tissue, Colon_Sigmoid, Colon_Transverse, Esophagus_Gastroesophageal_Junction, Esophagus_Muscularis, Nerve_Tibial, Ovary, Pituitary, Skin_Not_Sun_Exposed_Suprapubic, Skin_Sun_Exposed_Lower_leg, Testis, Uterus, Vagina	20	0.865936	0.94147	wFisher	one	14	20	0	20	20	pc9,pc5,pc3,pc6,pc1,pc2,pc10,pc0	0.656565	0.961061	0.355401	0.635806	0.681696	0.126566	0.467885	0.549006	0.773634	0.854803	0.323232	0.159202	0.722124	0.942744
ENSG00000100285	NEFH	0	CD4T, Whole_Blood_GS, Monocytes_MESA, Artery_Coronary, Muscle_Skeletal, Nerve_Tibial, Skin_Not_Sun_Exposed_Suprapubic, Spleen, Whole_Blood	9	0.865981	0.94147	wFisher	one	14	9	0	9	9	pc4,pc3,pc5,pc6,pc1,pc0,pc2	0.845569	0.702851	0.925413	0.92678	0.484431	0.188744	0.278346	0.910669	0.898681	0.948655	0.299759	0.071215	0.342337	0.794244
ENSG00000152315	KCNK13	0	CD4T, Whole_Blood_GS, Monocytes_MESA, Cells_EBV-transformed_lymphocytes, Esophagus_Mucosa, Heart_Atrial_Appendage, Heart_Left_Ventricle, Lung, Testis, Thyroid, Whole_Blood	11	0.866058	0.94147	wFisher	one	14	11	0	11	11	pc0,pc8,pc2,pc5,pc9,pc7,pc3,pc10	0.984612	0.918991	0.572849	0.206767	0.168177	0.215798	0.214512	0.745251	0.553352	0.676588	0.362558	0.450623	0.80224	0.354058
ENSG00000188157	AGRN	0	CD4T, Nasal_Epithelium, Whole_Blood_GS, Adipose_Subcutaneous, Adipose_Visceral_Omentum, Artery_Aorta, Artery_Coronary, Artery_Tibial, Brain_Anterior_cingulate_cortex_BA24, Brain_Hippocampus, Breast_Mammary_Tissue, Cells_Cultured_fibroblasts, Colon_Sigmoid, Colon_Transverse, Esophagus_Gastroesophageal_Junction, Esophagus_Muscularis, Heart_Atrial_Appendage, Heart_Left_Ventricle, Lung, Muscle_Skeletal, Nerve_Tibial, Pancreas, Pituitary, Stomach, Testis, Thyroid	26	0.866196	0.94147	wFisher	one	14	26	0	26	26	pc4,pc1,pc3,pc5,pc0,pc2,pc8	0.99119	0.787484	0.782008	0.243	0.188844	0.85348	0.642288	0.0856812	0.891416	0.413716	0.70578	0.98223	0.602446	0.924266
ENSG00000138134	STAMBPL1	0	Nasal_Epithelium, Whole_Blood_GS, Adipose_Subcutaneous, Adipose_Visceral_Omentum, Cells_Cultured_fibroblasts, Cells_EBV-transformed_lymphocytes, Colon_Transverse, Esophagus_Mucosa, Esophagus_Muscularis, Heart_Atrial_Appendage, Heart_Left_Ventricle, Liver, Nerve_Tibial, Pancreas, Spleen, Stomach, Whole_Blood	17	0.866353	0.941588	wFisher	one	14	17	0	17	17	pc5,pc10,pc8,pc1,pc0,pc6,pc11,pc4,pc9,pc12	0.543841	0.518073	0.752167	0.312719	0.664492	0.158613	0.879583	0.602051	0.396158	0.993806	0.0393736	0.986643	0.529808	0.689008
ENSG00000286019	NOTCH2NLB	0	Nasal_Epithelium, Whole_Blood_GS	2	0.866459	0.941652	wFisher	one	14	2	0	2	2	pc0,pc1	0.629844	0.552079	0.409387	0.697982	0.0357494	0.494129	0.741629	0.996365	0.416879	0.193217	0.893764	0.426149	0.841773	0.410069
ENSG00000170248	PDCD6IP	0	CD4T, Nasal_Epithelium, Whole_Blood_GS, Monocytes_MESA, Adipose_Subcutaneous, Adipose_Visceral_Omentum, Adrenal_Gland, Artery_Aorta, Artery_Coronary, Artery_Tibial, Brain_Caudate_basal_ganglia, Brain_Cerebellar_Hemisphere, Brain_Cerebellum, Brain_Hippocampus, Brain_Hypothalamus, Brain_Nucleus_accumbens_basal_ganglia, Breast_Mammary_Tissue, Cells_EBV-transformed_lymphocytes, Colon_Transverse, Esophagus_Mucosa, Esophagus_Muscularis, Lung, Minor_Salivary_Gland, Muscle_Skeletal, Pancreas, Pituitary, Skin_Not_Sun_Exposed_Suprapubic, Skin_Sun_Exposed_Lower_leg, Spleen, Stomach, Testis, Thyroid, Whole_Blood	33	0.866604	0.941757	wFisher	one	14	33	0	33	33	pc4,pc2,pc3,pc1,pc0	0.291012	0.0500007	0.585373	0.602973	0.997673	0.261991	0.939536	0.966809	0.960704	0.281677	0.32924	0.820813	0.164747	0.423805
ENSG00000129250	KIF1C	0	CD4T, Whole_Blood_GS, Cells_Cultured_fibroblasts, Colon_Transverse, Esophagus_Mucosa, Ovary, Pancreas, Skin_Sun_Exposed_Lower_leg, Testis, Thyroid, Whole_Blood	11	0.867263	0.941901	wFisher	one	14	11	0	11	11	pc6,pc4,pc1,pc2,pc8,pc0,pc7,pc3,pc5,pc9	0.0541216	0.292239	0.352777	0.677512	0.943985	0.633557	0.195613	0.716514	0.768064	0.807323	0.248347	0.840365	0.994302	0.6572
ENSG00000084072	PPIE	0	CD4T, Nasal_Epithelium, Whole_Blood_GS, Monocytes_MESA, Adipose_Subcutaneous, Adipose_Visceral_Omentum, Adrenal_Gland, Artery_Aorta, Artery_Coronary, Artery_Tibial, Brain_Amygdala, Brain_Anterior_cingulate_cortex_BA24, Brain_Caudate_basal_ganglia, Brain_Cerebellar_Hemisphere, Brain_Cerebellum, Brain_Cortex, Brain_Frontal_Cortex_BA9, Brain_Hippocampus, Brain_Hypothalamus, Brain_Nucleus_accumbens_basal_ganglia, basal_ganglia, Brain_Spinal_cord_cervical_c-1, Brain_Substantia_nigra, Breast_Mammary_Tissue, Cells_Cultured_fibroblasts, Cells_EBV-transformed_lymphocytes, Colon_Sigmoid, Colon_Transverse, Esophagus_Gastroesophageal_Junction, Esophagus_Mucosa, Esophagus_Muscularis, Heart_Atrial_Appendage, Heart_Left_Ventricle, Kidney_Cortex, Liver, Lung, Minor_Salivary_Gland, Muscle_Skeletal, Nerve_Tibial, Ovary, Pancreas, Pituitary, Prostate, Skin_Not_Sun_Exposed_Suprapubic, Skin_Sun_Exposed_Lower_leg, Small_Intestine_Terminal_Ileum, Spleen, Stomach, Testis, Thyroid, Uterus, Vagina, Whole_Blood	53	0.866852	0.941901	wFisher	one	14	53	0	53	53	pc0	0.26054	0.411077	0.209501	0.904545	0.421941	0.559216	0.543049	0.796669	0.223001	0.274952	0.567648	0.757923	0.852923	0.858554
ENSG00000174963	ZIC4	0	Brain_Cerebellar_Hemisphere, Brain_Cerebellum, basal_ganglia, Brain_Substantia_nigra, Cells_Cultured_fibroblasts, Muscle_Skeletal, Skin_Sun_Exposed_Lower_leg	7	0.867015	0.941901	wFisher	one	14	7	0	7	7	pc6,pc2,pc3,pc1,pc5,pc0	0.322047	0.858339	0.678817	0.0591252	0.941455	0.70149	0.700882	0.518767	0.907431	0.66912	0.451441	0.419022	0.427916	0.951483
ENSG00000118960	HS1BP3	0	Whole_Blood_GS, Artery_Tibial, Cells_Cultured_fibroblasts, Colon_Sigmoid, Esophagus_Gastroesophageal_Junction, Esophagus_Mucosa, Muscle_Skeletal, Nerve_Tibial, Pituitary, Skin_Not_Sun_Exposed_Suprapubic, Skin_Sun_Exposed_Lower_leg, Small_Intestine_Terminal_Ileum, Testis, Thyroid	14	0.867092	0.941901	wFisher	one	14	14	0	14	14	pc5,pc0,pc6,pc1,pc7,pc8,pc3,pc9,pc4	0.339146	0.713526	0.271033	0.819019	0.794915	0.459967	0.879111	0.850075	0.936297	0.927732	0.443441	0.957266	0.304343	0.0191504
ENSG00000006194	ZNF263	0	CD4T, Nasal_Epithelium, Whole_Blood_GS, Adipose_Subcutaneous, Adipose_Visceral_Omentum, Adrenal_Gland, Artery_Aorta, Artery_Coronary, Brain_Caudate_basal_ganglia, Brain_Cortex, Brain_Hippocampus, Brain_Nucleus_accumbens_basal_ganglia, Breast_Mammary_Tissue, Cells_Cultured_fibroblasts, Colon_Sigmoid, Colon_Transverse, Esophagus_Gastroesophageal_Junction, Esophagus_Mucosa, Esophagus_Muscularis, Heart_Atrial_Appendage, Liver, Muscle_Skeletal, Nerve_Tibial, Pancreas, Prostate, Skin_Not_Sun_Exposed_Suprapubic, Skin_Sun_Exposed_Lower_leg, Stomach, Testis, Thyroid, Whole_Blood	31	0.867169	0.941901	wFisher	one	14	31	0	31	31	pc5,pc4,pc6,pc3,pc2,pc0	0.418113	0.867213	0.819775	0.42061	0.945264	0.333935	0.920098	0.931762	0.0506056	0.564784	0.77604	0.383035	0.33589	0.320732
ENSG00000249731		0	Ovary, Prostate, Skin_Not_Sun_Exposed_Suprapubic, Skin_Sun_Exposed_Lower_leg, Vagina	5	0.867231	0.941901	wFisher	one	14	5	0	5	5	pc0	0.458266	0.826445	0.670368	0.539885	0.102367	0.63357	0.866075	0.936219	0.639068	0.424255	0.311107	0.375077	0.502352	0.671457
ENSG00000105373	NOP53	0	CD4T, Nasal_Epithelium, Whole_Blood_GS, Adipose_Subcutaneous, Adipose_Visceral_Omentum, Artery_Aorta, Artery_Tibial, Brain_Hippocampus, Breast_Mammary_Tissue, Colon_Sigmoid, Colon_Transverse, Esophagus_Gastroesophageal_Junction, Esophagus_Mucosa, Esophagus_Muscularis, Heart_Atrial_Appendage, Lung, Muscle_Skeletal, Nerve_Tibial, Skin_Sun_Exposed_Lower_leg, Small_Intestine_Terminal_Ileum, Stomach, Thyroid, Vagina, Whole_Blood	24	0.866923	0.941901	wFisher	one	14	24	0	24	24	pc1,pc8,pc2,pc4,pc9,pc0,pc7,pc3,pc6	0.509272	0.0295413	0.521364	0.552806	0.342762	0.753002	0.372314	0.990732	0.839989	0.207579	0.657753	0.275226	0.916481	0.881373
ENSG00000254122	PCDHGB7	0	Nasal_Epithelium, Artery_Coronary, Esophagus_Mucosa, Kidney_Cortex	4	0.867188	0.941901	wFisher	one	14	4	0	4	4	pc1,pc2,pc0,pc3	0.668616	0.849492	0.446999	0.607308	0.831357	0.516857	0.543481	0.508151	0.330602	0.441653	0.482454	0.224058	0.681976	0.499475
ENSG00000131591	C1orf159	0	CD4T, Whole_Blood_GS, Adipose_Subcutaneous, Adipose_Visceral_Omentum, Adrenal_Gland, Artery_Aorta, Artery_Coronary, Artery_Tibial, Brain_Amygdala, Brain_Anterior_cingulate_cortex_BA24, Brain_Caudate_basal_ganglia, Brain_Cerebellar_Hemisphere, Brain_Cerebellum, Brain_Cortex, Brain_Frontal_Cortex_BA9, Brain_Hippocampus, Brain_Hypothalamus, Brain_Nucleus_accumbens_basal_ganglia, basal_ganglia, Brain_Spinal_cord_cervical_c-1, Breast_Mammary_Tissue, Cells_Cultured_fibroblasts, Colon_Sigmoid, Colon_Transverse, Esophagus_Gastroesophageal_Junction, Esophagus_Mucosa, Esophagus_Muscularis, Heart_Atrial_Appendage, Heart_Left_Ventricle, Kidney_Cortex, Lung, Muscle_Skeletal, Nerve_Tibial, Pancreas, Pituitary, Prostate, Skin_Not_Sun_Exposed_Suprapubic, Skin_Sun_Exposed_Lower_leg, Spleen, Stomach, Thyroid, Whole_Blood	42	0.867133	0.941901	wFisher	one	14	42	0	42	42	pc1,pc3,pc2,pc4,pc0	0.714178	0.166545	0.104936	0.85763	0.786266	0.318866	0.640539	0.773978	0.6262	0.978301	0.499334	0.849532	0.165852	0.704463
ENSG00000250775		0	Heart_Atrial_Appendage, Heart_Left_Ventricle	2	0.867062	0.941901	wFisher	one	14	2	0	2	2	pc0,pc1	0.787629	0.846263	0.592422	0.295748	0.848771	0.970093	0.366157	0.669657	0.0781111	0.975125	0.495737	0.514356	0.594097	0.31452
ENSG00000140067	FAM181A	0	Colon_Sigmoid, Esophagus_Gastroesophageal_Junction, Lung, Thyroid	4	0.866963	0.941901	wFisher	one	14	4	0	4	4	pc1,pc0,pc3,pc2	0.9866	0.142211	0.140331	0.590659	0.577226	0.7663	0.160412	0.972449	0.778137	0.0869181	0.739861	0.57574	0.828312	0.190604
ENSG00000105829	BET1	0	Nasal_Epithelium, Monocytes_MESA, Brain_Cortex, Cells_Cultured_fibroblasts, Cells_EBV-transformed_lymphocytes, Esophagus_Mucosa, Heart_Left_Ventricle, Muscle_Skeletal, Nerve_Tibial, Small_Intestine_Terminal_Ileum	10	0.867404	0.942002	wFisher	one	14	10	0	10	10	pc4,pc1,pc5,pc6,pc0,pc8,pc3,pc2,pc7	0.771183	0.406548	0.761515	0.674983	0.166132	0.320333	0.170108	0.525476	0.241589	0.650045	0.821447	0.475807	0.931571	0.91615
ENSG00000110107	PRPF19	0	Whole_Blood_GS, Adipose_Subcutaneous, Brain_Cerebellum, Cells_Cultured_fibroblasts, Colon_Transverse, Esophagus_Mucosa, Heart_Atrial_Appendage, Thyroid, Whole_Blood	9	0.867477	0.942029	wFisher	one	14	9	0	9	9	pc1,pc0,pc6,pc5,pc2,pc4,pc3	0.521107	0.0824717	0.803016	0.664391	0.432232	0.620276	0.270039	0.641175	0.731766	0.351621	0.522037	0.605011	0.591703	0.563873
ENSG00000267108		0	Adipose_Subcutaneous, Adipose_Visceral_Omentum, Adrenal_Gland, Artery_Aorta, Artery_Coronary, Artery_Tibial, Brain_Amygdala, Brain_Anterior_cingulate_cortex_BA24, Brain_Caudate_basal_ganglia, Brain_Cerebellar_Hemisphere, Brain_Cerebellum, Brain_Cortex, Brain_Frontal_Cortex_BA9, Brain_Hippocampus, Brain_Hypothalamus, Brain_Nucleus_accumbens_basal_ganglia, basal_ganglia, Brain_Spinal_cord_cervical_c-1, Brain_Substantia_nigra, Breast_Mammary_Tissue, Cells_Cultured_fibroblasts, Cells_EBV-transformed_lymphocytes, Colon_Sigmoid, Colon_Transverse, Esophagus_Gastroesophageal_Junction, Esophagus_Muscularis, Heart_Atrial_Appendage, Kidney_Cortex, Lung, Nerve_Tibial, Ovary, Pituitary, Prostate, Small_Intestine_Terminal_Ileum, Spleen, Stomach, Testis, Thyroid, Uterus, Vagina	40	0.867546	0.942052	wFisher	one	14	40	0	40	40	pc2,pc1,pc0,pc4,pc13	0.872622	0.17479	0.0787085	0.920744	0.922286	0.443941	0.480673	0.902825	0.9457	0.461797	0.433681	0.82377	0.205263	0.190982
ENSG00000242110	AMACR	0	CD4T, Nasal_Epithelium, Whole_Blood_GS, Monocytes_MESA, Adipose_Subcutaneous, Adipose_Visceral_Omentum, Adrenal_Gland, Artery_Aorta, Artery_Coronary, Artery_Tibial, Brain_Amygdala, Brain_Anterior_cingulate_cortex_BA24, Brain_Caudate_basal_ganglia, Brain_Cerebellar_Hemisphere, Brain_Cerebellum, Brain_Cortex, Brain_Frontal_Cortex_BA9, Brain_Hippocampus, Brain_Hypothalamus, Brain_Nucleus_accumbens_basal_ganglia, basal_ganglia, Brain_Spinal_cord_cervical_c-1, Brain_Substantia_nigra, Breast_Mammary_Tissue, Cells_Cultured_fibroblasts, Cells_EBV-transformed_lymphocytes, Colon_Sigmoid, Colon_Transverse, Esophagus_Gastroesophageal_Junction, Esophagus_Mucosa, Esophagus_Muscularis, Heart_Atrial_Appendage, Heart_Left_Ventricle, Lung, Minor_Salivary_Gland, Muscle_Skeletal, Nerve_Tibial, Ovary, Pancreas, Pituitary, Prostate, Skin_Not_Sun_Exposed_Suprapubic, Skin_Sun_Exposed_Lower_leg, Small_Intestine_Terminal_Ileum, Spleen, Testis, Thyroid, Uterus, Whole_Blood	49	0.867919	0.942353	wFisher	one	14	49	0	49	49	pc2,pc1,pc0,pc3	0.178005	0.791548	0.459283	0.145282	0.634244	0.172487	0.863305	0.684409	0.4304	0.531238	0.981903	0.478931	0.742462	0.333361
ENSG00000102904	TSNAXIP1	0	CD4T, Nasal_Epithelium, Adipose_Subcutaneous, Adipose_Visceral_Omentum, Adrenal_Gland, Artery_Aorta, Artery_Tibial, Brain_Cerebellar_Hemisphere, Brain_Cerebellum, Brain_Cortex, Brain_Frontal_Cortex_BA9, Breast_Mammary_Tissue, Cells_Cultured_fibroblasts, Cells_EBV-transformed_lymphocytes, Colon_Sigmoid, Esophagus_Gastroesophageal_Junction, Esophagus_Mucosa, Esophagus_Muscularis, Heart_Atrial_Appendage, Heart_Left_Ventricle, Nerve_Tibial, Pituitary, Prostate, Skin_Not_Sun_Exposed_Suprapubic, Small_Intestine_Terminal_Ileum, Thyroid	26	0.867877	0.942353	wFisher	one	14	26	0	26	26	pc2,pc0,pc1,pc3	0.545562	0.737052	0.504468	0.696497	0.36181	0.959902	0.780783	0.741792	0.5456	0.458231	0.265861	0.135163	0.92287	0.970176
ENSG00000100154	TTC28	0	CD4T, Nasal_Epithelium, Whole_Blood_GS, Adipose_Subcutaneous, Adipose_Visceral_Omentum, Artery_Aorta, Brain_Cerebellar_Hemisphere, Brain_Cerebellum, Brain_Hippocampus, Cells_Cultured_fibroblasts, Esophagus_Muscularis, Muscle_Skeletal, Nerve_Tibial, Pituitary, Skin_Not_Sun_Exposed_Suprapubic, Skin_Sun_Exposed_Lower_leg, Testis, Thyroid, Whole_Blood	19	0.868132	0.942377	wFisher	one	14	19	0	19	19	pc3,pc12,pc10,pc11,pc6,pc0,pc7,pc14,pc1,pc5,pc13	0.0550063	0.358848	0.271302	0.792355	0.446515	0.124718	0.792237	0.765674	0.46727	0.917906	0.982349	0.813247	0.757955	0.666556
ENSG00000135074	ADAM19	0	Nasal_Epithelium, Whole_Blood_GS, Adipose_Subcutaneous, Adipose_Visceral_Omentum, Adrenal_Gland, Artery_Aorta, Artery_Coronary, Artery_Tibial, Brain_Caudate_basal_ganglia, basal_ganglia, Brain_Spinal_cord_cervical_c-1, Breast_Mammary_Tissue, Cells_Cultured_fibroblasts, Cells_EBV-transformed_lymphocytes, Colon_Sigmoid, Colon_Transverse, Esophagus_Gastroesophageal_Junction, Esophagus_Mucosa, Esophagus_Muscularis, Heart_Atrial_Appendage, Heart_Left_Ventricle, Lung, Muscle_Skeletal, Nerve_Tibial, Ovary, Pancreas, Pituitary, Skin_Not_Sun_Exposed_Suprapubic, Skin_Sun_Exposed_Lower_leg, Small_Intestine_Terminal_Ileum, Spleen, Stomach, Testis, Thyroid, Vagina, Whole_Blood	36	0.868056	0.942377	wFisher	one	14	36	0	36	36	pc3,pc6,pc2,pc4,pc5,pc1,pc0	0.140316	0.939869	0.973823	0.246475	0.191484	0.665066	0.831425	0.971774	0.762029	0.812368	0.907737	0.37295	0.363105	0.251292
ENSG00000185933	CALHM1	0	CD4T, Whole_Blood_GS, Brain_Frontal_Cortex_BA9	3	0.868035	0.942377	wFisher	one	14	3	0	3	3	pc0,pc1,pc2	0.683728	0.322679	0.0307486	0.794289	0.560337	0.0682781	0.37504	0.870194	0.999624	0.801106	0.606163	0.498766	0.906209	0.348207
ENSG00000145708	CRHBP	0	Adipose_Subcutaneous, Adrenal_Gland, Artery_Tibial, Colon_Sigmoid, Esophagus_Gastroesophageal_Junction, Esophagus_Mucosa, Esophagus_Muscularis, Heart_Atrial_Appendage, Heart_Left_Ventricle, Muscle_Skeletal, Nerve_Tibial, Pancreas, Skin_Not_Sun_Exposed_Suprapubic, Skin_Sun_Exposed_Lower_leg, Spleen, Thyroid	16	0.8681	0.942377	wFisher	one	14	16	0	16	16	pc10,pc2,pc1,pc5,pc0,pc3,pc9,pc8,pc7	0.999327	0.892631	0.299027	0.0918244	0.366662	0.273312	0.166786	0.923205	0.556026	0.0955465	0.483696	0.949051	0.504232	0.47142
ENSG00000149380	P4HA3	0	Adipose_Subcutaneous, Adipose_Visceral_Omentum, Adrenal_Gland, Artery_Aorta, Artery_Tibial, Brain_Anterior_cingulate_cortex_BA24, Brain_Cerebellar_Hemisphere, Brain_Cerebellum, Brain_Cortex, Brain_Spinal_cord_cervical_c-1, Breast_Mammary_Tissue, Cells_Cultured_fibroblasts, Colon_Sigmoid, Esophagus_Mucosa, Esophagus_Muscularis, Lung, Nerve_Tibial, Pancreas, Pituitary, Skin_Not_Sun_Exposed_Suprapubic, Skin_Sun_Exposed_Lower_leg, Small_Intestine_Terminal_Ileum, Stomach, Testis, Thyroid	25	0.868338	0.942548	wFisher	one	14	25	0	25	25	pc7,pc5,pc12,pc11,pc3,pc10,pc2,pc13,pc1	0.620812	0.285882	0.320054	0.497565	0.630391	0.627024	0.946505	0.682898	0.625404	0.607139	0.545654	0.131477	0.757275	0.630269
ENSG00000008283	CYB561	0	Whole_Blood_GS, Monocytes_MESA, Artery_Aorta, Brain_Amygdala, Brain_Anterior_cingulate_cortex_BA24, Brain_Caudate_basal_ganglia, Brain_Cerebellar_Hemisphere, Brain_Cerebellum, Brain_Cortex, Brain_Frontal_Cortex_BA9, Brain_Hippocampus, Brain_Hypothalamus, Brain_Nucleus_accumbens_basal_ganglia, basal_ganglia, Cells_Cultured_fibroblasts, Esophagus_Mucosa, Esophagus_Muscularis, Heart_Atrial_Appendage, Heart_Left_Ventricle, Lung, Muscle_Skeletal, Nerve_Tibial, Pancreas, Skin_Sun_Exposed_Lower_leg, Testis	25	0.868443	0.94261	wFisher	one	14	25	0	25	25	pc0,pc2,pc3,pc4,pc5,pc6	0.988517	0.597284	0.926441	0.659953	0.739953	0.677219	0.343153	0.257945	0.464644	0.0471934	0.925794	0.775845	0.498891	0.391756
ENSG00000113396	SLC27A6	0	Adipose_Subcutaneous, Adipose_Visceral_Omentum, Adrenal_Gland, Brain_Amygdala, Brain_Anterior_cingulate_cortex_BA24, Brain_Caudate_basal_ganglia, Brain_Cerebellar_Hemisphere, Brain_Cortex, Brain_Frontal_Cortex_BA9, Brain_Hippocampus, Brain_Hypothalamus, Brain_Nucleus_accumbens_basal_ganglia, basal_ganglia, Brain_Substantia_nigra, Colon_Sigmoid, Colon_Transverse, Esophagus_Gastroesophageal_Junction, Esophagus_Mucosa, Esophagus_Muscularis, Heart_Atrial_Appendage, Heart_Left_Ventricle, Muscle_Skeletal, Nerve_Tibial, Skin_Not_Sun_Exposed_Suprapubic, Skin_Sun_Exposed_Lower_leg, Testis, Thyroid, Uterus	28	0.868631	0.942676	wFisher	one	14	28	0	28	28	pc9,pc4,pc6,pc3,pc8,pc7,pc5,pc2,pc0	0.0225442	0.122183	0.751596	0.941142	0.977856	0.317158	0.280658	0.976412	0.57286	0.953136	0.545523	0.598019	0.7493	0.819176
ENSG00000139970	RTN1	0	CD4T, Nasal_Epithelium, Whole_Blood_GS, Monocytes_MESA, Adipose_Subcutaneous, Adipose_Visceral_Omentum, Artery_Aorta, Artery_Coronary, Artery_Tibial, Cells_Cultured_fibroblasts, Esophagus_Mucosa, Esophagus_Muscularis, Pituitary, Skin_Not_Sun_Exposed_Suprapubic, Skin_Sun_Exposed_Lower_leg, Thyroid, Uterus, Whole_Blood	18	0.868866	0.942676	wFisher	one	14	18	0	18	18	pc3,pc6,pc4,pc5,pc9,pc0,pc2,pc7	0.350234	0.764882	0.501858	0.875323	0.31734	0.272649	0.423459	0.36552	0.436094	0.592473	0.483523	0.943769	0.62012	0.512189
ENSG00000261268	QKILA	0	Esophagus_Mucosa, Skin_Not_Sun_Exposed_Suprapubic, Skin_Sun_Exposed_Lower_leg	3	0.868834	0.942676	wFisher	one	14	3	0	3	3	pc0,pc2,pc1	0.399282	0.906024	0.0654699	0.948122	0.893938	0.420103	0.766008	0.520209	0.678555	0.472484	0.363844	0.751857	0.538058	0.879585
ENSG00000178381	ZFAND2A	0	Nasal_Epithelium, Whole_Blood_GS, Monocytes_MESA, Adipose_Subcutaneous, Adipose_Visceral_Omentum, Adrenal_Gland, Artery_Aorta, Artery_Coronary, Artery_Tibial, Brain_Cerebellar_Hemisphere, Brain_Hypothalamus, Brain_Spinal_cord_cervical_c-1, Breast_Mammary_Tissue, Cells_Cultured_fibroblasts, Cells_EBV-transformed_lymphocytes, Colon_Sigmoid, Colon_Transverse, Esophagus_Gastroesophageal_Junction, Esophagus_Mucosa, Esophagus_Muscularis, Heart_Atrial_Appendage, Heart_Left_Ventricle, Liver, Lung, Minor_Salivary_Gland, Muscle_Skeletal, Nerve_Tibial, Ovary, Pancreas, Pituitary, Prostate, Skin_Not_Sun_Exposed_Suprapubic, Skin_Sun_Exposed_Lower_leg, Small_Intestine_Terminal_Ileum, Spleen, Stomach, Testis, Thyroid, Uterus, Vagina, Whole_Blood	41	0.868648	0.942676	wFisher	one	14	41	0	41	41	pc0,pc1,pc2	0.43871	0.0161665	0.900117	0.301119	0.736691	0.728712	0.686822	0.927695	0.560735	0.155855	0.798641	0.423855	0.838681	0.530739
ENSG00000179562	GCC1	0	Nasal_Epithelium, Whole_Blood_GS, Brain_Cerebellum, Liver, Muscle_Skeletal, Nerve_Tibial, Pancreas, Skin_Not_Sun_Exposed_Suprapubic, Skin_Sun_Exposed_Lower_leg, Testis	10	0.86882	0.942676	wFisher	one	14	10	0	10	10	pc6,pc1,pc4,pc2,pc8,pc9,pc3,pc5	0.502008	0.87357	0.880468	0.565263	0.493365	0.00819865	0.76909	0.715811	0.560125	0.577348	0.578782	0.964041	0.338617	0.16317
ENSG00000196693	ZNF33B	0	CD4T, Nasal_Epithelium, Whole_Blood_GS, Monocytes_MESA, Adipose_Subcutaneous, Adipose_Visceral_Omentum, Adrenal_Gland, Artery_Aorta, Artery_Coronary, Artery_Tibial, Brain_Amygdala, Brain_Anterior_cingulate_cortex_BA24, Brain_Caudate_basal_ganglia, Brain_Cerebellar_Hemisphere, Brain_Cerebellum, Brain_Cortex, Brain_Frontal_Cortex_BA9, Brain_Nucleus_accumbens_basal_ganglia, basal_ganglia, Brain_Spinal_cord_cervical_c-1, Brain_Substantia_nigra, Breast_Mammary_Tissue, Cells_Cultured_fibroblasts, Colon_Sigmoid, Colon_Transverse, Esophagus_Gastroesophageal_Junction, Esophagus_Mucosa, Esophagus_Muscularis, Heart_Atrial_Appendage, Heart_Left_Ventricle, Liver, Lung, Muscle_Skeletal, Nerve_Tibial, Pancreas, Pituitary, Skin_Not_Sun_Exposed_Suprapubic, Skin_Sun_Exposed_Lower_leg, Spleen, Stomach, Thyroid, Uterus, Vagina, Whole_Blood	44	0.868672	0.942676	wFisher	one	14	44	0	44	44	pc3,pc4,pc0,pc2,pc1	0.66661	0.129677	0.84229	0.0427968	0.876787	0.476207	0.832065	0.561382	0.608625	0.366365	0.377806	0.479464	0.855456	0.744772
ENSG00000093217	XYLB	0	CD4T, Nasal_Epithelium, Whole_Blood_GS, Adrenal_Gland, Artery_Tibial, Brain_Cerebellar_Hemisphere, Cells_Cultured_fibroblasts, Colon_Transverse, Esophagus_Mucosa, Liver, Minor_Salivary_Gland, Pancreas, Skin_Sun_Exposed_Lower_leg, Vagina	14	0.868887	0.942676	wFisher	one	14	14	0	14	14	pc0,pc6,pc2,pc10,pc9,pc12,pc7,pc4	0.697464	0.718952	0.61905	0.862822	0.539799	0.726941	0.618992	0.280716	0.817501	0.843221	0.598289	0.485142	0.452972	0.169888
ENSG00000101445	PPP1R16B	0	Monocytes_MESA, Artery_Aorta, Brain_Anterior_cingulate_cortex_BA24, Brain_Cerebellum, Cells_EBV-transformed_lymphocytes, Testis	6	0.868867	0.942676	wFisher	one	14	6	0	6	6	pc4,pc3,pc1,pc2,pc0	0.773908	0.589209	0.455584	0.931101	0.627928	0.695592	0.841317	0.119651	0.703196	0.495	0.818414	0.769516	0.91529	0.0855538
ENSG00000204311	PJVK	0	Nasal_Epithelium, Brain_Substantia_nigra, Breast_Mammary_Tissue, Esophagus_Muscularis, Lung, Testis	6	0.869098	0.942741	wFisher	one	14	6	0	6	6	pc1,pc3,pc4,pc0	0.086718	0.255306	0.235626	0.703578	0.709377	0.486502	0.632225	0.618564	0.888656	0.961169	0.690824	0.541355	0.843852	0.531996
ENSG00000197353	LYPD2	0	CD4T, Whole_Blood_GS, Monocytes_MESA, Esophagus_Mucosa, Heart_Atrial_Appendage, Lung	6	0.869279	0.942741	wFisher	one	14	6	0	6	6	pc2,pc3,pc0,pc4,pc1	0.254177	0.153776	0.615977	0.802433	0.714447	0.182413	0.911758	0.635946	0.805467	0.995659	0.089364	0.765459	0.711675	0.592753
ENSG00000101282	RSPO4	0	Whole_Blood_GS, Adipose_Subcutaneous, Adipose_Visceral_Omentum, Adrenal_Gland, Artery_Aorta, Artery_Tibial, Brain_Cerebellar_Hemisphere, Brain_Cerebellum, Brain_Cortex, Brain_Frontal_Cortex_BA9, basal_ganglia, Brain_Spinal_cord_cervical_c-1, Breast_Mammary_Tissue, Cells_Cultured_fibroblasts, Cells_EBV-transformed_lymphocytes, Colon_Sigmoid, Colon_Transverse, Esophagus_Gastroesophageal_Junction, Esophagus_Mucosa, Esophagus_Muscularis, Heart_Atrial_Appendage, Heart_Left_Ventricle, Liver, Lung, Minor_Salivary_Gland, Muscle_Skeletal, Nerve_Tibial, Ovary, Pancreas, Pituitary, Prostate, Skin_Sun_Exposed_Lower_leg, Small_Intestine_Terminal_Ileum, Spleen, Stomach, Testis, Thyroid, Uterus, Vagina, Whole_Blood	40	0.869331	0.942741	wFisher	one	14	40	0	40	40	pc11,pc9,pc0,pc10,pc4,pc12,pc1,pc8	0.317043	0.780944	0.408007	0.261338	0.547427	0.57601	0.397067	0.695663	0.292507	0.989768	0.640368	0.362498	0.754464	0.750398
ENSG00000159556	ISL2	0	Whole_Blood_GS, Brain_Substantia_nigra, Esophagus_Mucosa, Esophagus_Muscularis, Lung, Prostate, Spleen, Whole_Blood	8	0.869143	0.942741	wFisher	one	14	8	0	8	8	pc4,pc5,pc2,pc6,pc0	0.555122	0.269949	0.756386	0.861347	0.940971	0.519182	0.3207	0.340499	0.484742	0.758554	0.302104	0.577628	0.627822	0.379505
ENSG00000165138	ANKS6	0	Nasal_Epithelium, Whole_Blood_GS, Adipose_Visceral_Omentum, Adrenal_Gland, Artery_Aorta, Artery_Coronary, Artery_Tibial, Cells_Cultured_fibroblasts, Cells_EBV-transformed_lymphocytes, Colon_Sigmoid, Colon_Transverse, Esophagus_Mucosa, Heart_Atrial_Appendage, Heart_Left_Ventricle, Liver, Lung, Muscle_Skeletal, Nerve_Tibial, Pancreas, Pituitary, Skin_Not_Sun_Exposed_Suprapubic, Skin_Sun_Exposed_Lower_leg, Small_Intestine_Terminal_Ileum, Spleen, Stomach, Testis, Thyroid, Whole_Blood	28	0.869176	0.942741	wFisher	one	14	28	0	28	28	pc7,pc1,pc3,pc6,pc8,pc5,pc2	0.614609	0.761512	0.91747	0.67852	0.141261	0.136225	0.275115	0.428113	0.83823	0.548202	0.484932	0.617993	0.692633	0.464263
ENSG00000167716	WDR81	0	CD4T, Nasal_Epithelium, Whole_Blood_GS, Adipose_Subcutaneous, Adrenal_Gland, Cells_Cultured_fibroblasts, Colon_Transverse, Esophagus_Gastroesophageal_Junction, Esophagus_Muscularis, Liver, Lung, Nerve_Tibial, Skin_Sun_Exposed_Lower_leg, Spleen, Testis, Thyroid, Whole_Blood	17	0.869131	0.942741	wFisher	one	14	17	0	17	17	pc7,pc0,pc3,pc6,pc1,pc9,pc4	0.696577	0.334871	0.350174	0.884633	0.115166	0.259	0.674922	0.958041	0.873979	0.924987	0.188339	0.961553	0.993719	0.0231397
ENSG00000104205	SGK3	0	Nasal_Epithelium, Whole_Blood_GS, Monocytes_MESA, Muscle_Skeletal, Stomach	5	0.869312	0.942741	wFisher	one	14	5	0	5	5	pc2,pc4,pc0,pc3,pc1	0.841465	0.289349	0.184606	0.216507	0.265028	0.137969	0.77351	0.697075	0.698126	0.253634	0.768126	0.581203	0.665029	0.924897
ENSG00000259207	ITGB3	1	Nasal_Epithelium, Whole_Blood_GS, Adipose_Subcutaneous, Adipose_Visceral_Omentum, Artery_Aorta, Artery_Tibial, Brain_Anterior_cingulate_cortex_BA24, Brain_Substantia_nigra, Breast_Mammary_Tissue, Cells_Cultured_fibroblasts, Colon_Sigmoid, Colon_Transverse, Esophagus_Gastroesophageal_Junction, Esophagus_Mucosa, Esophagus_Muscularis, Heart_Atrial_Appendage, Heart_Left_Ventricle, Liver, Muscle_Skeletal, Nerve_Tibial, Skin_Not_Sun_Exposed_Suprapubic, Skin_Sun_Exposed_Lower_leg, Small_Intestine_Terminal_Ileum, Thyroid, asthma_gene	25	0.869192	0.942741	wFisher	one	14	24	0	24	24	pc4,pc2,pc5,pc7,pc0,pc1,pc6	0.974344	0.191681	0.166566	0.768003	0.752838	0.516453	0.211387	0.368599	0.503651	0.869545	0.313122	0.718294	0.886912	0.869591
ENSG00000106355	LSM5	0	CD4T, Nasal_Epithelium, Whole_Blood_GS, Monocytes_MESA, Adipose_Subcutaneous, Artery_Aorta, Artery_Tibial, Brain_Cerebellar_Hemisphere, Brain_Cerebellum, Brain_Frontal_Cortex_BA9, Cells_Cultured_fibroblasts, Colon_Sigmoid, Esophagus_Muscularis, Heart_Left_Ventricle, Lung, Muscle_Skeletal, Nerve_Tibial, Skin_Sun_Exposed_Lower_leg, Thyroid	19	0.869471	0.942829	wFisher	one	14	19	0	19	19	pc0,pc1,pc2,pc3	0.230615	0.201351	0.258262	0.667298	0.623495	0.296512	0.646915	0.845979	0.826511	0.409692	0.475634	0.395877	0.696103	0.487419
ENSG00000149256	TENM4	0	CD4T, Nasal_Epithelium, Artery_Aorta, Artery_Coronary, Artery_Tibial, Brain_Cerebellum, Cells_Cultured_fibroblasts, Colon_Sigmoid, Colon_Transverse, Esophagus_Gastroesophageal_Junction, Esophagus_Muscularis, Heart_Atrial_Appendage, Nerve_Tibial, Skin_Sun_Exposed_Lower_leg, Small_Intestine_Terminal_Ileum, Spleen, Testis, Thyroid	18	0.869507	0.942829	wFisher	one	14	18	0	18	18	pc14,pc6,pc11,pc9,pc5,pc4,pc3,pc10,pc7,pc8	0.760885	0.938976	0.586711	0.554257	0.896044	0.960649	0.754388	0.70882	0.258411	0.588226	0.767914	0.319836	0.138125	0.410547
ENSG00000171960	PPIH	0	CD4T, Nasal_Epithelium, Whole_Blood_GS, Brain_Hypothalamus, Heart_Atrial_Appendage, Skin_Sun_Exposed_Lower_leg, Testis	7	0.869588	0.942865	wFisher	one	14	7	0	7	7	pc2,pc6,pc5,pc3,pc0,pc4,pc1	0.112711	0.443719	0.807819	0.142398	0.979244	0.959641	0.426722	0.403772	0.650783	0.184679	0.778391	0.937391	0.649272	0.785583
ENSG00000136731	UGGT1	0	CD4T, Nasal_Epithelium, Whole_Blood_GS, Adipose_Subcutaneous, Adipose_Visceral_Omentum, Artery_Aorta, Artery_Tibial, Brain_Hippocampus, Brain_Spinal_cord_cervical_c-1, Breast_Mammary_Tissue, Cells_Cultured_fibroblasts, Colon_Transverse, Esophagus_Gastroesophageal_Junction, Esophagus_Mucosa, Esophagus_Muscularis, Heart_Atrial_Appendage, Lung, Nerve_Tibial, Prostate, Skin_Not_Sun_Exposed_Suprapubic, Skin_Sun_Exposed_Lower_leg, Thyroid	22	0.869789	0.942951	wFisher	one	14	22	0	22	22	pc0,pc7,pc3,pc8,pc4,pc2,pc5,pc1	0.203499	0.331344	0.164973	0.460023	0.72205	0.704925	0.89607	0.878627	0.927778	0.96999	0.855554	0.26288	0.479981	0.447734
ENSG00000014641	MDH1	0	CD4T, Nasal_Epithelium, Whole_Blood_GS, Monocytes_MESA, Adipose_Subcutaneous, Adipose_Visceral_Omentum, Adrenal_Gland, Artery_Aorta, Artery_Tibial, Breast_Mammary_Tissue, Cells_Cultured_fibroblasts, Muscle_Skeletal, Nerve_Tibial, Pancreas, Skin_Not_Sun_Exposed_Suprapubic, Skin_Sun_Exposed_Lower_leg, Spleen, Thyroid	18	0.869748	0.942951	wFisher	one	14	18	0	18	18	pc7,pc4,pc2,pc8,pc5,pc0,pc9,pc6	0.391244	0.811368	0.443277	0.79652	0.189149	0.441094	0.108605	0.871496	0.630071	0.152717	0.418388	0.810315	0.981017	0.340504
ENSG00000054282	SDCCAG8	0	Whole_Blood_GS, Monocytes_MESA, Adipose_Subcutaneous, Adipose_Visceral_Omentum, Artery_Aorta, Artery_Coronary, Artery_Tibial, Brain_Caudate_basal_ganglia, Brain_Cerebellar_Hemisphere, Brain_Cerebellum, Brain_Hippocampus, basal_ganglia, Breast_Mammary_Tissue, Cells_Cultured_fibroblasts, Cells_EBV-transformed_lymphocytes, Colon_Sigmoid, Colon_Transverse, Esophagus_Gastroesophageal_Junction, Esophagus_Mucosa, Esophagus_Muscularis, Heart_Atrial_Appendage, Heart_Left_Ventricle, Lung, Muscle_Skeletal, Nerve_Tibial, Ovary, Pancreas, Pituitary, Prostate, Skin_Not_Sun_Exposed_Suprapubic, Skin_Sun_Exposed_Lower_leg, Small_Intestine_Terminal_Ileum, Spleen, Stomach, Testis, Thyroid, Uterus, Whole_Blood	38	0.869812	0.942951	wFisher	one	14	38	0	38	38	pc5,pc3,pc6,pc2,pc1	0.493639	0.899559	0.724455	0.30582	0.498618	0.767415	0.103418	0.79172	0.251048	0.109395	0.956172	0.427779	0.920264	0.935293
ENSG00000157578	LCA5L	0	CD4T, Nasal_Epithelium, Adipose_Subcutaneous, Adipose_Visceral_Omentum, Adrenal_Gland, Artery_Aorta, Artery_Coronary, Artery_Tibial, Brain_Amygdala, Brain_Anterior_cingulate_cortex_BA24, Brain_Caudate_basal_ganglia, Brain_Cerebellar_Hemisphere, Brain_Cerebellum, Brain_Cortex, Brain_Frontal_Cortex_BA9, Brain_Hippocampus, Brain_Hypothalamus, Brain_Nucleus_accumbens_basal_ganglia, basal_ganglia, Brain_Spinal_cord_cervical_c-1, Brain_Substantia_nigra, Breast_Mammary_Tissue, Cells_Cultured_fibroblasts, Colon_Sigmoid, Colon_Transverse, Esophagus_Gastroesophageal_Junction, Esophagus_Mucosa, Esophagus_Muscularis, Heart_Atrial_Appendage, Heart_Left_Ventricle, Liver, Lung, Minor_Salivary_Gland, Muscle_Skeletal, Nerve_Tibial, Ovary, Pancreas, Pituitary, Prostate, Skin_Not_Sun_Exposed_Suprapubic, Skin_Sun_Exposed_Lower_leg, Small_Intestine_Terminal_Ileum, Spleen, Stomach, Testis, Thyroid, Uterus, Vagina, Whole_Blood	49	0.869914	0.942958	wFisher	one	14	49	0	49	49	pc1,pc0	0.567414	0.699382	0.286822	0.759722	0.357276	0.223275	0.647891	0.890426	0.5171	0.222102	0.950999	0.34806	0.469843	0.2422
ENSG00000167711	SERPINF2	0	CD4T, Nasal_Epithelium, Whole_Blood_GS, Adipose_Subcutaneous, Adipose_Visceral_Omentum, Adrenal_Gland, Artery_Aorta, Brain_Amygdala, Brain_Anterior_cingulate_cortex_BA24, Brain_Caudate_basal_ganglia, Brain_Cerebellar_Hemisphere, Brain_Cerebellum, Brain_Cortex, Brain_Frontal_Cortex_BA9, Brain_Hypothalamus, Brain_Nucleus_accumbens_basal_ganglia, basal_ganglia, Brain_Spinal_cord_cervical_c-1, Brain_Substantia_nigra, Cells_Cultured_fibroblasts, Cells_EBV-transformed_lymphocytes, Colon_Sigmoid, Colon_Transverse, Esophagus_Gastroesophageal_Junction, Esophagus_Mucosa, Esophagus_Muscularis, Heart_Atrial_Appendage, Heart_Left_Ventricle, Lung, Muscle_Skeletal, Nerve_Tibial, Ovary, Pancreas, Pituitary, Skin_Not_Sun_Exposed_Suprapubic, Skin_Sun_Exposed_Lower_leg, Stomach, Testis, Thyroid, Uterus, Vagina, Whole_Blood	42	0.869895	0.942958	wFisher	one	14	42	0	42	42	pc1,pc0,pc3,pc2	0.625898	0.435433	0.111903	0.603342	0.50775	0.324067	0.925405	0.895948	0.668539	0.827762	0.053004	0.517675	0.989528	0.569567
ENSG00000243081		0	Skin_Not_Sun_Exposed_Suprapubic, Skin_Sun_Exposed_Lower_leg	2	0.870015	0.943016	wFisher	one	14	2	0	2	2	pc0,pc1	0.89269	0.083321	0.352575	0.59664	0.403291	0.0342425	0.245811	0.878798	0.12048	0.947294	0.990395	0.694104	0.947122	0.825289
ENSG00000282033		0	Muscle_Skeletal, Skin_Not_Sun_Exposed_Suprapubic, Skin_Sun_Exposed_Lower_leg	3	0.870511	0.943263	wFisher	one	14	3	0	3	3	pc2,pc0,pc1	0.258207	0.533716	0.451104	0.754668	0.232641	0.857261	0.566305	0.788147	0.24746	0.739265	0.494699	0.714051	0.71532	0.485225
ENSG00000178734	LMO7DN	0	Adipose_Subcutaneous, Adipose_Visceral_Omentum, Artery_Aorta, Artery_Tibial, Brain_Anterior_cingulate_cortex_BA24, Brain_Cortex, Brain_Frontal_Cortex_BA9, Breast_Mammary_Tissue, Cells_Cultured_fibroblasts, Esophagus_Mucosa, Esophagus_Muscularis, Lung, Nerve_Tibial, Skin_Sun_Exposed_Lower_leg, Small_Intestine_Terminal_Ileum, Stomach, Testis, Thyroid, Vagina	19	0.870373	0.943263	wFisher	one	14	19	0	19	19	pc10,pc11,pc6,pc0,pc12,pc7,pc14,pc1,pc9	0.258959	0.678864	0.550011	0.872276	0.292438	0.500395	0.902764	0.333284	0.457263	0.552374	0.805883	0.93321	0.417969	0.832896
ENSG00000135338	LCA5	0	Nasal_Epithelium, Adipose_Subcutaneous, Artery_Aorta, Breast_Mammary_Tissue, Cells_Cultured_fibroblasts, Lung, Nerve_Tibial, Pancreas, Testis, Vagina	10	0.870441	0.943263	wFisher	one	14	10	0	10	10	pc8,pc1,pc6,pc9,pc0,pc5,pc7,pc4	0.300457	0.409405	0.788708	0.798241	0.636399	0.588938	0.564858	0.782509	0.683801	0.126067	0.441436	0.472346	0.75046	0.135981
ENSG00000215595	C20orf202	0	Adipose_Subcutaneous, Brain_Amygdala, Brain_Caudate_basal_ganglia, Lung	4	0.870479	0.943263	wFisher	one	14	4	0	4	4	pc2,pc0,pc1,pc3	0.39882	0.877958	0.508852	0.557281	0.525407	0.341889	0.576329	0.461377	0.221911	0.897994	0.960463	0.537334	0.409743	0.943532
ENSG00000180878	C11orf42	0	Brain_Amygdala, Heart_Atrial_Appendage, Small_Intestine_Terminal_Ileum	3	0.870555	0.943263	wFisher	one	14	3	0	3	3	pc1,pc0,pc2	0.563287	0.279298	0.569334	0.628924	0.232977	0.522859	0.765199	0.863545	0.357256	0.537214	0.177993	0.84838	0.407433	0.65192
ENSG00000282375		0	Brain_Anterior_cingulate_cortex_BA24, Brain_Frontal_Cortex_BA9, Brain_Hippocampus, Pituitary	4	0.870579	0.943263	wFisher	one	14	4	0	4	4	pc2,pc0,pc3,pc1	0.718712	0.941497	0.504255	0.74379	0.940216	0.781848	0.1667	0.434924	0.396735	0.814652	0.554018	0.317904	0.469776	0.812708
ENSG00000106789	CORO2A	0	CD4T, Nasal_Epithelium, Whole_Blood_GS, Monocytes_MESA, Adipose_Subcutaneous, Adipose_Visceral_Omentum, Artery_Aorta, Artery_Coronary, Brain_Cortex, Brain_Frontal_Cortex_BA9, Brain_Hypothalamus, Cells_Cultured_fibroblasts, Cells_EBV-transformed_lymphocytes, Esophagus_Muscularis, Heart_Atrial_Appendage, Heart_Left_Ventricle, Liver, Muscle_Skeletal, Nerve_Tibial, Pancreas, Skin_Not_Sun_Exposed_Suprapubic, Skin_Sun_Exposed_Lower_leg, Spleen, Thyroid, Whole_Blood	25	0.870489	0.943263	wFisher	one	14	25	0	25	25	pc10,pc9,pc0,pc4,pc12,pc1,pc6,pc5,pc8,pc7	0.751309	0.932413	0.827729	0.816617	0.889927	0.829356	0.475725	0.252025	0.963171	0.391017	0.811105	0.260249	0.227687	0.727499
ENSG00000112640	PPP2R5D	0	Nasal_Epithelium, Whole_Blood_GS, Artery_Aorta, Colon_Transverse, Esophagus_Gastroesophageal_Junction, Skin_Not_Sun_Exposed_Suprapubic, Skin_Sun_Exposed_Lower_leg, Stomach, Vagina, Whole_Blood	10	0.870706	0.943349	wFisher	one	14	10	0	10	10	pc5,pc9,pc3,pc7,pc0,pc4,pc6,pc8	0.264686	0.841173	0.32167	0.389444	0.498397	0.339218	0.78565	0.693103	0.994006	0.373921	0.788076	0.367089	0.360763	0.656125
ENSG00000165698	SPACA9	0	CD4T, Nasal_Epithelium, Adipose_Subcutaneous, Artery_Aorta, Artery_Tibial, Breast_Mammary_Tissue, Esophagus_Mucosa, Esophagus_Muscularis, Nerve_Tibial	9	0.870816	0.943416	wFisher	one	14	9	0	9	9	pc7,pc5,pc8,pc2,pc3,pc4,pc6,pc1,pc0	0.273561	0.254138	0.188785	0.902714	0.677581	0.0726546	0.654425	0.987411	0.419123	0.23309	0.273708	0.659862	0.99528	0.273768
ENSG00000198780	FAM169A	0	CD4T, Nasal_Epithelium, Brain_Cerebellar_Hemisphere, Muscle_Skeletal, Nerve_Tibial, Pituitary, Spleen	7	0.870866	0.943418	wFisher	one	14	7	0	7	7	pc2,pc3,pc5,pc4,pc6,pc0	0.145343	0.762467	0.777689	0.0570561	0.751072	0.655783	0.436399	0.742446	0.547873	0.986275	0.639273	0.570759	0.526173	0.807298
ENSG00000164182	NDUFAF2	0	Nasal_Epithelium, Whole_Blood_GS, Monocytes_MESA, Adipose_Subcutaneous, Adipose_Visceral_Omentum, Artery_Tibial, Brain_Caudate_basal_ganglia, Brain_Cortex, Brain_Hippocampus, Breast_Mammary_Tissue, Cells_Cultured_fibroblasts, Colon_Sigmoid, Esophagus_Muscularis, Heart_Left_Ventricle, Muscle_Skeletal, Ovary, Pancreas, Spleen, Testis, Thyroid	20	0.870931	0.943429	wFisher	one	14	19.2857	0.468807	19	20	pc4,pc5,pc7,pc12,pc10,pc8,pc1,pc16,pc15,pc0	0.526443	0.480664	0.169734	0.267897	0.806626	0.255937	0.930013	0.571588	0.495986	0.672489	0.889916	0.871398	0.250611	0.29297
ENSG00000123388	HOXC11	0	Nerve_Tibial, Skin_Not_Sun_Exposed_Suprapubic, Skin_Sun_Exposed_Lower_leg	3	0.870972	0.943429	wFisher	one	14	3	0	3	3	pc0,pc1,pc2	0.704125	0.721431	0.287885	0.807234	0.399271	0.360278	0.617603	0.851527	0.845708	0.372943	0.332695	0.570081	0.139099	0.860704
ENSG00000092531	SNAP23	0	CD4T, Nasal_Epithelium, Whole_Blood_GS, Adipose_Subcutaneous, Adrenal_Gland, Artery_Aorta, Artery_Tibial, Brain_Amygdala, Cells_Cultured_fibroblasts, Colon_Transverse, Skin_Sun_Exposed_Lower_leg, Small_Intestine_Terminal_Ileum, Testis	13	0.871137	0.943555	wFisher	one	14	13	0	13	13	pc5,pc11,pc7,pc8,pc0,pc6,pc2,pc1	0.993417	0.526897	0.440704	0.902929	0.154911	0.591328	0.501951	0.819781	0.860455	0.933925	0.128077	0.583646	0.877533	0.0879165
ENSG00000116649	SRM	0	CD4T, Nasal_Epithelium, Brain_Hippocampus, Esophagus_Mucosa, Liver, Nerve_Tibial, Uterus	7	0.871193	0.943565	wFisher	one	14	7	0	7	7	pc4,pc2,pc6,pc3,pc5,pc1	0.692433	0.727836	0.173104	0.559256	0.141202	0.708104	0.551973	0.500127	0.813374	0.821877	0.463131	0.752864	0.629884	0.925215
ENSG00000075239	ACAT1	0	CD4T, Nasal_Epithelium, Whole_Blood_GS, Monocytes_MESA, Adipose_Subcutaneous, Adrenal_Gland, Artery_Aorta, Artery_Tibial, Brain_Amygdala, Brain_Anterior_cingulate_cortex_BA24, Brain_Caudate_basal_ganglia, Brain_Cerebellar_Hemisphere, Brain_Cerebellum, Brain_Cortex, Brain_Frontal_Cortex_BA9, Brain_Hypothalamus, Brain_Nucleus_accumbens_basal_ganglia, basal_ganglia, Cells_Cultured_fibroblasts, Cells_EBV-transformed_lymphocytes, Colon_Sigmoid, Esophagus_Mucosa, Esophagus_Muscularis, Heart_Atrial_Appendage, Heart_Left_Ventricle, Liver, Lung, Muscle_Skeletal, Nerve_Tibial, Ovary, Pituitary, Skin_Not_Sun_Exposed_Suprapubic, Skin_Sun_Exposed_Lower_leg, Spleen, Testis, Thyroid, Whole_Blood	37	0.871363	0.943632	wFisher	one	14	37	0	37	37	pc9,pc12,pc2,pc8,pc7,pc11,pc1,pc3,pc4,pc0	0.304197	0.193795	0.838146	0.886156	0.807308	0.294893	0.254226	0.710646	0.452082	0.443433	0.87999	0.356228	0.403309	0.836228
ENSG00000136099	PCDH8	0	Whole_Blood_GS, Brain_Caudate_basal_ganglia, Brain_Cerebellar_Hemisphere, basal_ganglia, Colon_Transverse, Minor_Salivary_Gland, Nerve_Tibial, Thyroid	8	0.871388	0.943632	wFisher	one	14	8	0	8	8	pc5,pc1,pc2,pc3,pc4,pc0,pc6	0.769877	0.672746	0.895748	0.868743	0.754671	0.471138	0.760649	0.69737	0.150484	0.317566	0.955434	0.972575	0.700981	0.00658998
ENSG00000077097	TOP2B	0	Nasal_Epithelium, Adipose_Visceral_Omentum, Artery_Tibial, Cells_Cultured_fibroblasts, Cells_EBV-transformed_lymphocytes, Esophagus_Mucosa, Heart_Left_Ventricle, Muscle_Skeletal, Spleen, Thyroid, Whole_Blood	11	0.871399	0.943632	wFisher	one	14	11	0	11	11	pc2,pc4,pc6,pc8,pc0,pc5	0.812594	0.25261	0.287167	0.850439	0.883622	0.192271	0.682176	0.476689	0.161808	0.926359	0.716923	0.509043	0.954346	0.156813
ENSG00000088888	MAVS	0	CD4T, Nasal_Epithelium, Whole_Blood_GS, Monocytes_MESA, Adipose_Subcutaneous, Adipose_Visceral_Omentum, Adrenal_Gland, Artery_Aorta, Artery_Tibial, Brain_Amygdala, Brain_Caudate_basal_ganglia, Brain_Cerebellar_Hemisphere, Brain_Cerebellum, Brain_Hippocampus, Brain_Nucleus_accumbens_basal_ganglia, basal_ganglia, Brain_Substantia_nigra, Breast_Mammary_Tissue, Cells_Cultured_fibroblasts, Colon_Sigmoid, Esophagus_Mucosa, Heart_Left_Ventricle, Liver, Lung, Nerve_Tibial, Pancreas, Pituitary, Prostate, Skin_Not_Sun_Exposed_Suprapubic, Skin_Sun_Exposed_Lower_leg, Spleen, Testis, Thyroid, Whole_Blood	34	0.871593	0.943686	wFisher	one	14	34	0	34	34	pc5,pc6,pc10,pc7,pc1,pc4,pc2,pc0	0.481015	0.135998	0.434987	0.95057	0.0726109	0.631588	0.500774	0.697279	0.962064	0.590659	0.95076	0.756509	0.643184	0.502091
ENSG00000225877	PSG8-AS1	0	Adipose_Visceral_Omentum, Brain_Caudate_basal_ganglia, Brain_Cerebellar_Hemisphere	3	0.871572	0.943686	wFisher	one	14	3	0	3	3	pc0,pc1,pc2	0.550533	0.340345	0.533739	0.0615642	0.486552	0.535174	0.642832	0.916828	0.368527	0.36835	0.391774	0.279104	0.981412	0.984475
ENSG00000225697	SLC26A6	0	CD4T, Nasal_Epithelium, Whole_Blood_GS, Adipose_Subcutaneous, Artery_Coronary, Brain_Cerebellum, Brain_Hypothalamus, Cells_EBV-transformed_lymphocytes, Esophagus_Gastroesophageal_Junction, Esophagus_Muscularis, Heart_Left_Ventricle, Liver, Lung, Muscle_Skeletal, Pituitary, Skin_Not_Sun_Exposed_Suprapubic, Spleen, Thyroid	18	0.871547	0.943686	wFisher	one	14	18	0	18	18	pc2,pc1,pc5,pc4,pc3,pc0	0.757686	0.339396	0.48814	0.5391	0.947518	0.572745	0.299242	0.713634	0.387979	0.26043	0.739102	0.238983	0.38685	0.913034
ENSG00000231236		0	Adipose_Subcutaneous, Adipose_Visceral_Omentum, Artery_Coronary, Breast_Mammary_Tissue, Esophagus_Gastroesophageal_Junction, Esophagus_Muscularis, Nerve_Tibial, Prostate, Spleen	9	0.871759	0.943797	wFisher	one	14	9	0	9	9	pc4,pc1,pc2,pc3,pc0,pc5	0.11946	0.918526	0.419054	0.723662	0.636962	0.302835	0.752081	0.806747	0.87695	0.34144	0.246831	0.876303	0.313906	0.476979
ENSG00000225916		0	Brain_Caudate_basal_ganglia, Brain_Hippocampus, Testis	3	0.871839	0.943797	wFisher	one	14	3	0	3	3	pc2,pc1,pc0	0.335996	0.532402	0.354222	0.978245	0.450994	0.27831	0.501428	0.636571	0.406913	0.536637	0.306988	0.592872	0.902395	0.385144
ENSG00000103544	VPS35L	0	Nasal_Epithelium, Whole_Blood_GS, Monocytes_MESA, Adipose_Subcutaneous, Adipose_Visceral_Omentum, Artery_Aorta, Artery_Tibial, Brain_Anterior_cingulate_cortex_BA24, Brain_Caudate_basal_ganglia, Brain_Frontal_Cortex_BA9, Brain_Hippocampus, Brain_Hypothalamus, Brain_Nucleus_accumbens_basal_ganglia, basal_ganglia, Breast_Mammary_Tissue, Cells_Cultured_fibroblasts, Colon_Transverse, Esophagus_Mucosa, Esophagus_Muscularis, Nerve_Tibial, Skin_Not_Sun_Exposed_Suprapubic, Skin_Sun_Exposed_Lower_leg, Testis, Thyroid, Uterus	25	0.871824	0.943797	wFisher	one	14	25	0	25	25	pc1,pc12,pc8,pc15,pc0,pc13,pc7,pc5,pc10,pc17	0.840546	0.2395	0.258841	0.215815	0.215377	0.0452929	0.347133	0.854245	0.560359	0.873227	0.814448	0.808681	0.80231	0.205606
ENSG00000178343	SHISA3	0	CD4T, Whole_Blood_GS, Adipose_Subcutaneous, Adipose_Visceral_Omentum, Brain_Caudate_basal_ganglia, Brain_Cerebellum, Brain_Cortex, Brain_Frontal_Cortex_BA9, Brain_Hippocampus, basal_ganglia, Esophagus_Gastroesophageal_Junction, Esophagus_Mucosa, Heart_Left_Ventricle, Lung, Minor_Salivary_Gland, Nerve_Tibial, Pituitary, Skin_Sun_Exposed_Lower_leg, Spleen	19	0.871943	0.943857	wFisher	one	14	19	0	19	19	pc4,pc5,pc8,pc16,pc10,pc6,pc11,pc0,pc9,pc1	0.531638	0.364443	0.502267	0.928661	0.98566	0.287036	0.258365	0.643249	0.911287	0.368059	0.837899	0.884493	0.153291	0.0913567
ENSG00000178718	RPP25	0	CD4T, Nasal_Epithelium, Whole_Blood_GS, Monocytes_MESA, Adipose_Subcutaneous, Adipose_Visceral_Omentum, Adrenal_Gland, Artery_Aorta, Artery_Coronary, Artery_Tibial, Brain_Cortex, Breast_Mammary_Tissue, Cells_Cultured_fibroblasts, Colon_Transverse, Esophagus_Gastroesophageal_Junction, Esophagus_Mucosa, Esophagus_Muscularis, Heart_Atrial_Appendage, Heart_Left_Ventricle, Lung, Muscle_Skeletal, Nerve_Tibial, Pancreas, Pituitary, Skin_Not_Sun_Exposed_Suprapubic, Skin_Sun_Exposed_Lower_leg, Stomach, Testis, Thyroid, Uterus, Vagina	31	0.872188	0.94407	wFisher	one	14	31	0	31	31	pc5,pc4,pc8,pc7,pc0,pc6,pc2,pc1	0.964445	0.532697	0.573615	0.712317	0.507225	0.823345	0.188134	0.570128	0.691902	0.19074	0.940848	0.332261	0.346762	0.64193
ENSG00000139835	GRTP1	0	CD4T, Nasal_Epithelium, Whole_Blood_GS, Adipose_Subcutaneous, Adipose_Visceral_Omentum, Adrenal_Gland, Artery_Aorta, Artery_Coronary, Artery_Tibial, Brain_Anterior_cingulate_cortex_BA24, Breast_Mammary_Tissue, Cells_Cultured_fibroblasts, Cells_EBV-transformed_lymphocytes, Colon_Sigmoid, Colon_Transverse, Esophagus_Gastroesophageal_Junction, Esophagus_Mucosa, Esophagus_Muscularis, Heart_Atrial_Appendage, Heart_Left_Ventricle, Kidney_Cortex, Liver, Lung, Minor_Salivary_Gland, Muscle_Skeletal, Nerve_Tibial, Pancreas, Prostate, Skin_Not_Sun_Exposed_Suprapubic, Skin_Sun_Exposed_Lower_leg, Small_Intestine_Terminal_Ileum, Spleen, Stomach, Thyroid, Vagina, Whole_Blood	36	0.872403	0.944252	wFisher	one	14	36	0	36	36	pc3,pc2,pc0,pc1	0.790688	0.74951	0.170511	0.702467	0.717236	0.708313	0.699157	0.489095	0.480385	0.189429	0.546305	0.571925	0.972154	0.125077
ENSG00000079102	RUNX1T1	0	Brain_Hypothalamus, Cells_Cultured_fibroblasts, Stomach	3	0.872462	0.944252	wFisher	one	14	3	0	3	3	pc0,pc1,pc2	0.278104	0.451746	0.399515	0.43694	0.38	0.165766	0.571022	0.632347	0.602586	0.359502	0.478788	0.698266	0.625871	0.982904
ENSG00000131023	LATS1	0	CD4T, Nasal_Epithelium, Adipose_Visceral_Omentum, Brain_Caudate_basal_ganglia, Brain_Cerebellum, Brain_Cortex, Brain_Spinal_cord_cervical_c-1, Breast_Mammary_Tissue, Colon_Transverse, Esophagus_Mucosa, Esophagus_Muscularis, Heart_Atrial_Appendage, Heart_Left_Ventricle, Lung, Nerve_Tibial, Pancreas, Pituitary, Skin_Not_Sun_Exposed_Suprapubic, Skin_Sun_Exposed_Lower_leg, Testis, Thyroid	21	0.872509	0.944252	wFisher	one	14	21	0	21	21	pc0,pc2,pc9,pc5,pc4,pc1,pc3,pc6,pc8	0.468299	0.509693	0.139271	0.673129	0.780639	0.615483	0.538304	0.68773	0.301246	0.141704	0.952791	0.81237	0.654418	0.28045
ENSG00000171873	ADRA1D	0	Adipose_Subcutaneous, Artery_Aorta, Brain_Cerebellum, Brain_Cortex, Brain_Frontal_Cortex_BA9, Cells_Cultured_fibroblasts, Colon_Sigmoid, Pancreas, Skin_Sun_Exposed_Lower_leg, Testis	10	0.872548	0.944252	wFisher	one	14	10	0	10	10	pc2,pc3,pc0,pc8,pc7,pc6,pc5,pc4	0.779185	0.246671	0.710228	0.661738	0.96218	0.445432	0.197445	0.553488	0.607809	0.635965	0.238994	0.663374	0.285075	0.471842
ENSG00000131165	CHMP1A	0	CD4T, Nasal_Epithelium, Whole_Blood_GS, Adipose_Subcutaneous, Adipose_Visceral_Omentum, Adrenal_Gland, Artery_Aorta, Artery_Tibial, Brain_Cerebellar_Hemisphere, Brain_Cerebellum, Brain_Cortex, Brain_Hippocampus, Brain_Spinal_cord_cervical_c-1, Breast_Mammary_Tissue, Cells_Cultured_fibroblasts, Colon_Sigmoid, Colon_Transverse, Esophagus_Gastroesophageal_Junction, Esophagus_Mucosa, Esophagus_Muscularis, Liver, Lung, Muscle_Skeletal, Nerve_Tibial, Pancreas, Pituitary, Skin_Not_Sun_Exposed_Suprapubic, Skin_Sun_Exposed_Lower_leg, Spleen, Stomach, Thyroid	31	0.872691	0.944356	wFisher	one	14	31	0	31	31	pc1,pc4,pc2,pc10,pc11,pc8,pc17,pc12,pc14,pc20	0.310487	0.868956	0.275637	0.254329	0.365643	0.305843	0.252888	0.406197	0.803027	0.715407	0.564226	0.908057	0.83174	0.52993
ENSG00000164733	CTSB	0	CD4T, Nasal_Epithelium, Whole_Blood_GS, Monocytes_MESA, Adipose_Subcutaneous, Adipose_Visceral_Omentum, Artery_Aorta, Artery_Coronary, Artery_Tibial, Brain_Caudate_basal_ganglia, Brain_Cerebellar_Hemisphere, Brain_Cerebellum, Brain_Cortex, Brain_Frontal_Cortex_BA9, Brain_Hippocampus, Brain_Nucleus_accumbens_basal_ganglia, basal_ganglia, Brain_Spinal_cord_cervical_c-1, Breast_Mammary_Tissue, Cells_Cultured_fibroblasts, Colon_Sigmoid, Colon_Transverse, Esophagus_Gastroesophageal_Junction, Esophagus_Mucosa, Esophagus_Muscularis, Heart_Atrial_Appendage, Heart_Left_Ventricle, Liver, Lung, Muscle_Skeletal, Nerve_Tibial, Pancreas, Pituitary, Prostate, Skin_Not_Sun_Exposed_Suprapubic, Skin_Sun_Exposed_Lower_leg, Small_Intestine_Terminal_Ileum, Spleen, Stomach, Testis, Thyroid, Uterus, Whole_Blood	43	0.873211	0.944646	wFisher	one	14	43	0	43	43	pc5,pc1,pc0,pc6,pc2,pc3,pc10,pc4,pc8	0.0533709	0.986897	0.780329	0.456875	0.863343	0.250316	0.79806	0.821952	0.692097	0.67755	0.322338	0.395754	0.677254	0.397005
ENSG00000177511	ST8SIA3	0	Brain_Frontal_Cortex_BA9, Colon_Transverse, Small_Intestine_Terminal_Ileum, Testis	4	0.873227	0.944646	wFisher	one	14	4	0	4	4	pc3,pc2,pc1,pc0	0.0607928	0.990828	0.599047	0.408737	0.80921	0.153173	0.797811	0.92532	0.379805	0.723545	0.761746	0.560224	0.463027	0.259947
ENSG00000129455	KLK8	0	Adipose_Visceral_Omentum, Esophagus_Mucosa, Nerve_Tibial, Skin_Not_Sun_Exposed_Suprapubic, Skin_Sun_Exposed_Lower_leg	5	0.873248	0.944646	wFisher	one	14	5	0	5	5	pc2,pc1,pc0,pc4,pc3	0.195488	0.639235	0.800839	0.938483	0.325489	0.799369	0.350228	0.252215	0.847821	0.716359	0.715085	0.596931	0.872925	0.73064
ENSG00000197930	ERO1A	0	CD4T, Nasal_Epithelium, Whole_Blood_GS, Monocytes_MESA, Adipose_Subcutaneous, Artery_Aorta, Artery_Tibial, Brain_Cerebellar_Hemisphere, Cells_Cultured_fibroblasts, Lung, Prostate, Spleen, Testis, Thyroid, Whole_Blood	15	0.873186	0.944646	wFisher	one	14	15	0	15	15	pc11,pc9,pc0,pc8,pc13,pc3,pc5,pc14,pc7	0.569401	0.66054	0.483456	0.181316	0.661356	0.43477	0.507654	0.709543	0.6411	0.713273	0.951498	0.107417	0.577244	0.643127
ENSG00000169738	DCXR	0	CD4T, Nasal_Epithelium, Whole_Blood_GS, Adipose_Subcutaneous, Adipose_Visceral_Omentum, Adrenal_Gland, Artery_Aorta, Artery_Coronary, Artery_Tibial, Brain_Anterior_cingulate_cortex_BA24, Brain_Cerebellar_Hemisphere, Brain_Cerebellum, Brain_Cortex, Brain_Frontal_Cortex_BA9, Brain_Hippocampus, Brain_Hypothalamus, Brain_Nucleus_accumbens_basal_ganglia, Brain_Spinal_cord_cervical_c-1, Breast_Mammary_Tissue, Cells_EBV-transformed_lymphocytes, Colon_Sigmoid, Colon_Transverse, Esophagus_Gastroesophageal_Junction, Esophagus_Mucosa, Esophagus_Muscularis, Lung, Muscle_Skeletal, Nerve_Tibial, Ovary, Pituitary, Prostate, Skin_Not_Sun_Exposed_Suprapubic, Skin_Sun_Exposed_Lower_leg, Small_Intestine_Terminal_Ileum, Spleen, Stomach, Thyroid, Uterus, Whole_Blood	39	0.873218	0.944646	wFisher	one	14	39	0	39	39	pc1,pc0	0.688405	0.761591	0.899122	0.0392525	0.329012	0.761697	0.69696	0.591168	0.540193	0.173671	0.81179	0.924528	0.486803	0.355175
ENSG00000233117	LINC00702	0	Adipose_Subcutaneous, Adipose_Visceral_Omentum, Artery_Aorta, Artery_Coronary, Artery_Tibial, Breast_Mammary_Tissue, Cells_Cultured_fibroblasts, Colon_Transverse, Esophagus_Mucosa, Esophagus_Muscularis, Heart_Atrial_Appendage, Heart_Left_Ventricle, Lung, Muscle_Skeletal, Nerve_Tibial, Skin_Not_Sun_Exposed_Suprapubic, Skin_Sun_Exposed_Lower_leg, Thyroid	18	0.873112	0.944646	wFisher	one	14	18	0	18	18	pc2,pc1,pc0,pc3	0.837506	0.0399325	0.99379	0.231008	0.564219	0.267711	0.874623	0.800932	0.966544	0.0694958	0.94793	0.328587	0.869075	0.277468
ENSG00000130787	HIP1R	0	Nasal_Epithelium, Whole_Blood_GS, Brain_Cerebellum, Cells_Cultured_fibroblasts, Esophagus_Mucosa, Esophagus_Muscularis, Heart_Atrial_Appendage, Minor_Salivary_Gland, Skin_Not_Sun_Exposed_Suprapubic, Skin_Sun_Exposed_Lower_leg, Spleen, Thyroid, Uterus, Whole_Blood	14	0.873315	0.944667	wFisher	one	14	14	0	14	14	pc7,pc4,pc8,pc9,pc6,pc0,pc10,pc5	0.84679	0.447136	0.435763	0.655731	0.946849	0.490122	0.267773	0.281578	0.769286	0.922364	0.846547	0.246767	0.47092	0.613205
ENSG00000217128	FNIP1	0	CD4T, Whole_Blood_GS, Artery_Aorta, Esophagus_Gastroesophageal_Junction, Esophagus_Muscularis, Spleen	6	0.873469	0.944729	wFisher	one	14	6	0	6	6	pc2,pc5,pc0,pc1,pc3	0.856655	0.465391	0.0849916	0.985189	0.768543	0.0515967	0.491351	0.748683	0.809127	0.742693	0.457381	0.285139	0.712342	0.6085
ENSG00000030419	IKZF2	0	Adipose_Visceral_Omentum, Cells_Cultured_fibroblasts, Cells_EBV-transformed_lymphocytes, Esophagus_Mucosa, Nerve_Tibial, Stomach, Thyroid	7	0.873439	0.944729	wFisher	one	14	7	0	7	7	pc4,pc1,pc0,pc3,pc5,pc6	0.917265	0.900631	0.648251	0.460574	0.43625	0.937187	0.137522	0.777441	0.975014	0.825644	0.0650375	0.338818	0.817189	0.46562
ENSG00000068001	HYAL2	0	Nasal_Epithelium, Whole_Blood_GS, Brain_Cortex, Brain_Frontal_Cortex_BA9, Cells_EBV-transformed_lymphocytes	5	0.873952	0.944872	wFisher	one	14	5	0	5	5	pc0,pc4,pc2,pc1,pc3	0.115127	0.046881	0.84124	0.939493	0.827609	0.374141	0.800682	0.740109	0.71277	0.873227	0.498843	0.489685	0.712021	0.734272
ENSG00000074416	MGLL	0	CD4T, Nasal_Epithelium, Whole_Blood_GS, Artery_Aorta, Artery_Tibial, Brain_Cerebellum, Brain_Spinal_cord_cervical_c-1, Cells_Cultured_fibroblasts, Cells_EBV-transformed_lymphocytes, Colon_Transverse, Esophagus_Mucosa, Lung, Nerve_Tibial	13	0.873811	0.944872	wFisher	one	14	13	0	13	13	pc6,pc3,pc9,pc7,pc5,pc11,pc1,pc4,pc8,pc2	0.122745	0.604288	0.787779	0.623137	0.273855	0.998348	0.303626	0.513506	0.887839	0.684775	0.363496	0.840044	0.765541	0.64006
ENSG00000141576	RNF157	0	Whole_Blood_GS, Adipose_Subcutaneous, Adipose_Visceral_Omentum, Artery_Aorta, Artery_Tibial, Breast_Mammary_Tissue, Cells_Cultured_fibroblasts, Cells_EBV-transformed_lymphocytes, Colon_Sigmoid, Colon_Transverse, Esophagus_Gastroesophageal_Junction, Esophagus_Mucosa, Esophagus_Muscularis, Heart_Atrial_Appendage, Heart_Left_Ventricle, Liver, Lung, Nerve_Tibial, Pancreas, Pituitary, Prostate, Skin_Not_Sun_Exposed_Suprapubic, Skin_Sun_Exposed_Lower_leg, Small_Intestine_Terminal_Ileum, Stomach, Testis, Thyroid, Vagina, Whole_Blood	29	0.873899	0.944872	wFisher	one	14	29	0	29	29	pc0,pc2,pc4,pc3,pc1	0.160373	0.402435	0.432084	0.63502	0.876285	0.83209	0.67653	0.81917	0.942327	0.723702	0.504693	0.448161	0.340553	0.220064
ENSG00000226197		0	Artery_Coronary, Brain_Spinal_cord_cervical_c-1, Heart_Atrial_Appendage, Ovary, Testis	5	0.873901	0.944872	wFisher	one	14	5	0	5	5	pc3,pc1,pc0,pc4,pc2	0.224415	0.7135	0.622418	0.513351	0.0467548	0.266703	0.46129	0.991357	0.747171	0.291603	0.874987	0.368911	0.967851	0.424907
ENSG00000171989	LDHAL6B	0	Artery_Aorta, Heart_Atrial_Appendage, Muscle_Skeletal, Prostate, Testis	5	0.873715	0.944872	wFisher	one	14	5	0	5	5	pc4,pc3,pc2,pc0,pc1	0.234383	0.451712	0.54563	0.864797	0.55301	0.631384	0.706362	0.385722	0.780105	0.372992	0.647166	0.441431	0.717578	0.631864
ENSG00000165566	AMER2	0	Lung, Pituitary, Prostate	3	0.873901	0.944872	wFisher	one	14	3	0	3	3	pc1,pc0,pc2	0.821705	0.12532	0.63131	0.305806	0.632306	0.809459	0.18841	0.762732	0.16546	0.150248	0.818773	0.712141	0.823185	0.619992
ENSG00000272940		0	Brain_Cerebellum, Brain_Frontal_Cortex_BA9, basal_ganglia, Pituitary	4	0.873985	0.944872	wFisher	one	14	4	0	4	4	pc0,pc1,pc2,pc3	0.843078	0.482996	0.653534	0.192562	0.613108	0.159369	0.732035	0.839855	0.179459	0.737758	0.18291	0.347596	0.93318	0.310725
ENSG00000127831	VIL1	0	CD4T, Nasal_Epithelium, Whole_Blood_GS, Whole_Blood	4	0.873651	0.944872	wFisher	one	14	4	0	4	4	pc3,pc0,pc1,pc2	0.985575	0.431509	0.0832754	0.197002	0.842414	0.83561	0.27122	0.862919	0.534023	0.556946	0.648525	0.18207	0.92243	0.554663
ENSG00000023330	ALAS1	0	Nasal_Epithelium, Whole_Blood_GS, Adipose_Subcutaneous	3	0.874164	0.944929	wFisher	one	14	3	0	3	3	pc0,pc2,pc1	0.414326	0.404333	0.843356	0.990512	0.698317	0.493876	0.974249	0.952247	0.78158	0.628791	0.349159	0.354946	0.122235	0.221111
ENSG00000115042	FAHD2A	0	CD4T, Nasal_Epithelium, Whole_Blood_GS, Brain_Anterior_cingulate_cortex_BA24, Cells_Cultured_fibroblasts, Thyroid	6	0.874219	0.944929	wFisher	one	14	5.92857	0.267261	5	6	pc4,pc2,pc0,pc3,pc1	0.452545	0.406197	0.782506	0.248622	0.545363	0.822971	0.814458	0.502536	0.341349	0.172691	0.484236	0.88238	0.465151	0.873446
ENSG00000268649		0	Artery_Aorta, Artery_Tibial	2	0.874113	0.944929	wFisher	one	14	2	0	2	2	pc1,pc0	0.574023	0.445486	0.300442	0.572706	0.67211	0.03733	0.36198	0.836428	0.330296	0.64968	0.196178	0.786315	0.783005	0.399648
ENSG00000203805	PLPP4	0	Brain_Cerebellar_Hemisphere, Brain_Cerebellum, basal_ganglia, Heart_Atrial_Appendage, Lung, Nerve_Tibial, Skin_Sun_Exposed_Lower_leg, Testis	8	0.87423	0.944929	wFisher	one	14	8	0	8	8	pc1,pc2,pc3,pc4,pc6,pc5	0.945961	0.455648	0.174714	0.753784	0.743864	0.562842	0.0397841	0.605274	0.403198	0.790954	0.564564	0.988111	0.43982	0.699936
ENSG00000163714	U2SURP	0	CD4T, Whole_Blood_GS, Adipose_Visceral_Omentum, Cells_Cultured_fibroblasts, Colon_Transverse, Lung, Skin_Not_Sun_Exposed_Suprapubic, Skin_Sun_Exposed_Lower_leg	8	0.874618	0.945037	wFisher	one	14	8	0	8	8	pc4,pc0,pc1,pc6,pc5,pc3,pc2	0.0302305	0.818199	0.884971	0.633042	0.727416	0.231439	0.654449	0.48053	0.49874	0.862066	0.896887	0.93928	0.436321	0.919751
ENSG00000185359	HGS	0	Nasal_Epithelium, Whole_Blood_GS, Monocytes_MESA, Brain_Amygdala, Cells_Cultured_fibroblasts	5	0.874588	0.945037	wFisher	one	14	5	0	5	5	pc0,pc4,pc1,pc2,pc3	0.229065	0.280343	0.80544	0.872746	0.666713	0.987236	0.888449	0.743396	0.410769	0.0570788	0.813363	0.95251	0.508279	0.216212
ENSG00000238198	LRIG2-DT	0	Adipose_Visceral_Omentum, Adrenal_Gland, Artery_Aorta, Cells_Cultured_fibroblasts, Colon_Transverse, Esophagus_Gastroesophageal_Junction, Esophagus_Mucosa, Heart_Atrial_Appendage, Heart_Left_Ventricle, Liver, Lung, Muscle_Skeletal, Nerve_Tibial, Ovary, Pancreas, Pituitary, Prostate, Small_Intestine_Terminal_Ileum, Spleen, Testis, Thyroid, Uterus	22	0.874567	0.945037	wFisher	one	14	22	0	22	22	pc0,pc1,pc2,pc3,pc5	0.316689	0.967708	0.988622	0.11411	0.834117	0.575006	0.144172	0.741372	0.431361	0.990718	0.340686	0.646398	0.442214	0.793761
ENSG00000100593	ISM2	0	Nasal_Epithelium, Brain_Caudate_basal_ganglia, Brain_Cortex, basal_ganglia, Esophagus_Mucosa, Nerve_Tibial, Thyroid	7	0.874456	0.945037	wFisher	one	14	7	0	7	7	pc6,pc3,pc1,pc5,pc2,pc4	0.558618	0.88616	0.994958	0.490576	0.501708	0.437072	0.986742	0.306737	0.674256	0.529679	0.6077	0.598448	0.905594	0.038339
ENSG00000156521	TYSND1	0	CD4T, Nasal_Epithelium, Whole_Blood_GS, Adipose_Subcutaneous, Adipose_Visceral_Omentum, Artery_Aorta, Artery_Tibial, Brain_Amygdala, Brain_Anterior_cingulate_cortex_BA24, Brain_Caudate_basal_ganglia, Brain_Cerebellar_Hemisphere, Brain_Cerebellum, Brain_Cortex, Brain_Frontal_Cortex_BA9, Brain_Nucleus_accumbens_basal_ganglia, basal_ganglia, Brain_Substantia_nigra, Cells_Cultured_fibroblasts, Colon_Sigmoid, Colon_Transverse, Esophagus_Gastroesophageal_Junction, Esophagus_Mucosa, Esophagus_Muscularis, Heart_Atrial_Appendage, Muscle_Skeletal, Nerve_Tibial, Pituitary, Prostate, Skin_Not_Sun_Exposed_Suprapubic, Skin_Sun_Exposed_Lower_leg, Testis, Thyroid	32	0.87461	0.945037	wFisher	one	14	32	0	32	32	pc16,pc0,pc3,pc8,pc13,pc12,pc17,pc5,pc14,pc1,pc19,pc7	0.58726	0.300222	0.34391	0.29779	0.233848	0.955391	0.366418	0.278491	0.976748	0.690311	0.754683	0.866572	0.747898	0.76928
ENSG00000272382		0	Whole_Blood_GS, Esophagus_Mucosa, Liver, Pituitary, Prostate, Spleen	6	0.874591	0.945037	wFisher	one	14	6	0	6	6	pc3,pc0,pc2,pc5,pc1,pc4	0.636627	0.811427	0.687121	0.598422	0.501572	0.665075	0.943559	0.203625	0.580684	0.659401	0.227462	0.738223	0.56752	0.932385
ENSG00000157379	DHRS1	0	CD4T, Nasal_Epithelium, Whole_Blood_GS, Monocytes_MESA, Adipose_Subcutaneous, Adipose_Visceral_Omentum, Adrenal_Gland, Artery_Aorta, Artery_Coronary, Artery_Tibial, Brain_Amygdala, Brain_Anterior_cingulate_cortex_BA24, Brain_Caudate_basal_ganglia, Brain_Cerebellar_Hemisphere, Brain_Cerebellum, Brain_Cortex, Brain_Frontal_Cortex_BA9, Brain_Hippocampus, Brain_Hypothalamus, Brain_Nucleus_accumbens_basal_ganglia, basal_ganglia, Brain_Spinal_cord_cervical_c-1, Brain_Substantia_nigra, Breast_Mammary_Tissue, Cells_Cultured_fibroblasts, Cells_EBV-transformed_lymphocytes, Colon_Sigmoid, Colon_Transverse, Esophagus_Gastroesophageal_Junction, Esophagus_Mucosa, Esophagus_Muscularis, Heart_Atrial_Appendage, Heart_Left_Ventricle, Liver, Lung, Minor_Salivary_Gland, Muscle_Skeletal, Nerve_Tibial, Ovary, Pancreas, Pituitary, Prostate, Skin_Not_Sun_Exposed_Suprapubic, Skin_Sun_Exposed_Lower_leg, Small_Intestine_Terminal_Ileum, Spleen, Stomach, Testis, Thyroid, Uterus, Vagina, Whole_Blood	52	0.875024	0.945249	wFisher	one	14	52	0	52	52	pc0,pc2,pc1,pc3	0.0290325	0.858361	0.279772	0.819077	0.727646	0.397938	0.611818	0.605072	0.395358	0.601673	0.984318	0.864167	0.87062	0.858702
ENSG00000164880	INTS1	0	CD4T, Nasal_Epithelium, Whole_Blood_GS, Monocytes_MESA, Adipose_Subcutaneous, Adipose_Visceral_Omentum, Adrenal_Gland, Artery_Aorta, Artery_Coronary, Artery_Tibial, Brain_Amygdala, Brain_Anterior_cingulate_cortex_BA24, Brain_Caudate_basal_ganglia, Brain_Cerebellar_Hemisphere, Brain_Cerebellum, Brain_Cortex, Brain_Frontal_Cortex_BA9, Brain_Hippocampus, Brain_Hypothalamus, Brain_Nucleus_accumbens_basal_ganglia, basal_ganglia, Brain_Spinal_cord_cervical_c-1, Brain_Substantia_nigra, Breast_Mammary_Tissue, Cells_Cultured_fibroblasts, Cells_EBV-transformed_lymphocytes, Colon_Sigmoid, Colon_Transverse, Esophagus_Gastroesophageal_Junction, Esophagus_Mucosa, Esophagus_Muscularis, Heart_Atrial_Appendage, Heart_Left_Ventricle, Kidney_Cortex, Liver, Lung, Minor_Salivary_Gland, Muscle_Skeletal, Nerve_Tibial, Ovary, Pancreas, Pituitary, Prostate, Skin_Not_Sun_Exposed_Suprapubic, Skin_Sun_Exposed_Lower_leg, Small_Intestine_Terminal_Ileum, Spleen, Stomach, Testis, Thyroid, Uterus, Vagina, Whole_Blood	53	0.874937	0.945249	wFisher	one	14	53	0	53	53	pc0,pc1,pc2	0.295739	0.766145	0.506414	0.939058	0.801402	0.39926	0.777981	0.841491	0.356764	0.592883	0.878602	0.0889221	0.534657	0.929243
ENSG00000138623	SEMA7A	0	Whole_Blood_GS, Brain_Cerebellum, Esophagus_Mucosa, Nerve_Tibial, Spleen, Testis	6	0.875093	0.945249	wFisher	one	14	6	0	6	6	pc4,pc5,pc2,pc0,pc1,pc3	0.3848	0.0422383	0.995518	0.706743	0.940089	0.514276	0.354436	0.937698	0.914316	0.152783	0.624138	0.620069	0.186159	0.903037
ENSG00000139266	MARCHF9	0	Nasal_Epithelium, Thyroid	2	0.875103	0.945249	wFisher	one	14	2	0	2	2	pc0,pc1	0.55819	0.681389	0.961258	0.23605	0.822006	0.492174	0.731974	0.664681	0.534974	0.22164	0.309881	0.642631	0.190636	0.563903
ENSG00000273356	LINC02019	0	Whole_Blood_GS, Adipose_Subcutaneous, Adrenal_Gland, Artery_Aorta, Brain_Caudate_basal_ganglia, Brain_Substantia_nigra, Cells_Cultured_fibroblasts, Cells_EBV-transformed_lymphocytes, Esophagus_Gastroesophageal_Junction, Esophagus_Mucosa, Esophagus_Muscularis, Lung, Muscle_Skeletal, Nerve_Tibial, Pancreas, Pituitary, Skin_Not_Sun_Exposed_Suprapubic, Skin_Sun_Exposed_Lower_leg, Small_Intestine_Terminal_Ileum, Testis, Thyroid, Whole_Blood	22	0.875044	0.945249	wFisher	one	14	22	0	22	22	pc5,pc3,pc1,pc4,pc2	0.616182	0.139954	0.234784	0.898746	0.378492	0.785318	0.986433	0.774214	0.986209	0.800513	0.313175	0.238257	0.894794	0.589883
ENSG00000184900	SUMO3	0	Nasal_Epithelium, Whole_Blood_GS, Monocytes_MESA, Adipose_Subcutaneous, Brain_Anterior_cingulate_cortex_BA24, Cells_Cultured_fibroblasts, Colon_Sigmoid, Esophagus_Mucosa, Prostate, Skin_Not_Sun_Exposed_Suprapubic, Spleen	11	0.874892	0.945249	wFisher	one	14	11	0	11	11	pc10,pc4,pc3,pc6,pc0,pc2,pc9,pc8	0.791644	0.840253	0.507393	0.392267	0.377503	0.793395	0.85212	0.588414	0.500148	0.238417	0.0825242	0.774776	0.785237	0.589832
ENSG00000147459	DOCK5	0	CD4T, Nasal_Epithelium, Monocytes_MESA, Adipose_Subcutaneous, Adipose_Visceral_Omentum, Adrenal_Gland, Artery_Aorta, Artery_Tibial, Brain_Anterior_cingulate_cortex_BA24, Breast_Mammary_Tissue, Cells_Cultured_fibroblasts, Colon_Sigmoid, Colon_Transverse, Esophagus_Mucosa, Esophagus_Muscularis, Heart_Atrial_Appendage, Muscle_Skeletal, Nerve_Tibial, Pancreas, Skin_Not_Sun_Exposed_Suprapubic, Skin_Sun_Exposed_Lower_leg, Stomach, Testis, Whole_Blood	24	0.875235	0.945288	wFisher	one	14	24	0	24	24	pc12,pc9,pc8,pc6,pc3,pc5,pc7,pc1	0.407223	0.13988	0.866527	0.697601	0.398851	0.842112	0.662206	0.810233	0.238818	0.250231	0.283678	0.947319	0.49907	0.827842
ENSG00000091009	RBM27	0	Monocytes_MESA, Artery_Coronary, Artery_Tibial, Brain_Cerebellar_Hemisphere, Esophagus_Muscularis, Nerve_Tibial	6	0.875205	0.945288	wFisher	one	14	6	0	6	6	pc1,pc3,pc4,pc2,pc5,pc0	0.949823	0.856158	0.0931576	0.168999	0.824572	0.468539	0.573226	0.26063	0.602558	0.883057	0.606613	0.501962	0.931889	0.952212
ENSG00000139351	SYCP3	0	CD4T, Nasal_Epithelium, Brain_Cerebellar_Hemisphere, Brain_Cerebellum, Prostate, Testis	6	0.875367	0.945329	wFisher	one	14	6	0	6	6	pc5,pc1,pc2,pc4,pc0	0.443154	0.526604	0.127479	0.2761	0.808174	0.236244	0.279527	0.94612	0.843847	0.487506	0.563328	0.491371	0.565373	0.180972
ENSG00000106631	MYL7	0	Artery_Tibial, Brain_Cerebellar_Hemisphere, Brain_Cerebellum, Brain_Frontal_Cortex_BA9, Brain_Hypothalamus, Brain_Nucleus_accumbens_basal_ganglia, Pancreas, Pituitary, Vagina	9	0.875465	0.945329	wFisher	one	14	9	0	9	9	pc1,pc2,pc4,pc3,pc5,pc0	0.733061	0.237406	0.597818	0.111739	0.687968	0.818638	0.708336	0.601124	0.51136	0.654742	0.21294	0.583261	0.684933	0.514038
ENSG00000150977	RILPL2	0	Nasal_Epithelium, Whole_Blood_GS, Adipose_Subcutaneous, Adipose_Visceral_Omentum, Adrenal_Gland, Artery_Aorta, Artery_Tibial, Brain_Cerebellar_Hemisphere, Cells_Cultured_fibroblasts, Esophagus_Gastroesophageal_Junction, Esophagus_Mucosa, Esophagus_Muscularis, Heart_Atrial_Appendage, Heart_Left_Ventricle, Liver, Muscle_Skeletal, Ovary, Pancreas, Skin_Not_Sun_Exposed_Suprapubic, Skin_Sun_Exposed_Lower_leg, Spleen, Whole_Blood	22	0.875409	0.945329	wFisher	one	14	22	0	22	22	pc5,pc9,pc0,pc2,pc3,pc1,pc8,pc6,pc7	0.787666	0.997044	0.162672	0.303505	0.705759	0.112028	0.419896	0.582915	0.859097	0.0318391	0.84104	0.608143	0.897934	0.860379
ENSG00000128285	MCHR1	0	CD4T, Artery_Aorta, Brain_Anterior_cingulate_cortex_BA24, Brain_Cerebellar_Hemisphere, Brain_Cerebellum, Brain_Cortex, Brain_Frontal_Cortex_BA9, Cells_Cultured_fibroblasts, Muscle_Skeletal, Nerve_Tibial, Ovary, Pituitary, Spleen, Uterus, Whole_Blood	15	0.875422	0.945329	wFisher	one	14	14.7857	0.425815	14	15	pc3,pc5,pc7,pc6,pc1,pc8,pc4,pc2	0.888644	0.438934	0.482116	0.0933644	0.939962	0.617497	0.705523	0.172383	0.827634	0.940102	0.959282	0.476077	0.491698	0.691619
ENSG00000147869	CER1	0	Adipose_Subcutaneous, Adrenal_Gland, Artery_Aorta, Artery_Coronary, Artery_Tibial, Brain_Cerebellar_Hemisphere, Brain_Cerebellum, basal_ganglia, Colon_Sigmoid, Colon_Transverse, Kidney_Cortex, Nerve_Tibial, Pancreas, Small_Intestine_Terminal_Ileum, Uterus	15	0.87559	0.945412	wFisher	one	14	15	0	15	15	pc8,pc7,pc3,pc10,pc4,pc0,pc2	0.880391	0.418893	0.804046	0.679889	0.976349	0.0101312	0.520303	0.764967	0.45188	0.928884	0.457942	0.732532	0.253467	0.17076
ENSG00000183735	TBK1	0	Nasal_Epithelium, Whole_Blood_GS, Monocytes_MESA, Adipose_Subcutaneous, Cells_Cultured_fibroblasts, Cells_EBV-transformed_lymphocytes, Esophagus_Muscularis, Heart_Atrial_Appendage, Heart_Left_Ventricle, Liver, Muscle_Skeletal, Nerve_Tibial, Prostate, Skin_Not_Sun_Exposed_Suprapubic, Spleen, Testis, Whole_Blood	17	0.875675	0.945429	wFisher	one	14	17	0	17	17	pc8,pc6,pc2,pc4,pc7,pc5,pc9,pc3	0.628199	0.173474	0.0519892	0.412814	0.500206	0.444935	0.933764	0.480116	0.858599	0.696072	0.703078	0.828696	0.77824	0.749095
ENSG00000153993	SEMA3D	0	Nasal_Epithelium, Adipose_Visceral_Omentum, Colon_Sigmoid, Liver, Minor_Salivary_Gland, Nerve_Tibial, Pituitary	7	0.875702	0.945429	wFisher	one	14	6.92857	0.267261	6	7	pc1,pc5,pc3,pc6,pc2,pc0	0.9624	0.289626	0.718395	0.519327	0.659087	0.523251	0.74688	0.64091	0.180215	0.275611	0.977183	0.562484	0.476094	0.109067
ENSG00000177212	OR2T33	0	Brain_Caudate_basal_ganglia, Brain_Hypothalamus, Nerve_Tibial, Testis, Thyroid	5	0.875775	0.945456	wFisher	one	14	5	0	5	5	pc2,pc0,pc3,pc4,pc1	0.291769	0.821878	0.984127	0.816254	0.526779	0.114536	0.0708753	0.93785	0.922541	0.644045	0.723997	0.334205	0.836956	0.0697675
ENSG00000171649	ZIK1	0	CD4T, Nasal_Epithelium, Whole_Blood_GS, Adipose_Subcutaneous, Adipose_Visceral_Omentum, Adrenal_Gland, Artery_Aorta, Artery_Tibial, Brain_Amygdala, Brain_Cerebellar_Hemisphere, Brain_Cerebellum, Brain_Frontal_Cortex_BA9, Breast_Mammary_Tissue, Cells_Cultured_fibroblasts, Colon_Sigmoid, Colon_Transverse, Esophagus_Gastroesophageal_Junction, Esophagus_Muscularis, Heart_Atrial_Appendage, Heart_Left_Ventricle, Lung, Muscle_Skeletal, Nerve_Tibial, Skin_Not_Sun_Exposed_Suprapubic, Skin_Sun_Exposed_Lower_leg, Spleen, Thyroid, Uterus	28	0.876478	0.94564	wFisher	one	14	28	0	28	28	pc1,pc3,pc2,pc0	0.0989842	0.721218	0.382141	0.268591	0.32936	0.211302	0.963197	0.968193	0.777077	0.783382	0.574457	0.246314	0.937575	0.493839
ENSG00000280809	LINC00836	0	Brain_Cerebellar_Hemisphere, Brain_Cerebellum, Brain_Hypothalamus	3	0.876427	0.94564	wFisher	one	14	3	0	3	3	pc0,pc2,pc1	0.208017	0.824638	0.738903	0.981228	0.595896	0.310141	0.0789213	0.883926	0.538218	0.74916	0.667498	0.468815	0.364023	0.853304
ENSG00000178104	PDE4DIP	0	Whole_Blood_GS, Adipose_Visceral_Omentum, Adrenal_Gland, Artery_Aorta, Brain_Anterior_cingulate_cortex_BA24, Brain_Cerebellar_Hemisphere, Brain_Cerebellum, Brain_Cortex, Brain_Frontal_Cortex_BA9, Brain_Nucleus_accumbens_basal_ganglia, Cells_Cultured_fibroblasts, Cells_EBV-transformed_lymphocytes, Esophagus_Mucosa, Minor_Salivary_Gland, Muscle_Skeletal, Nerve_Tibial, Ovary, Pancreas, Pituitary, Prostate, Skin_Sun_Exposed_Lower_leg, Spleen, Thyroid, Uterus, Whole_Blood	25	0.876555	0.94564	wFisher	one	14	22.7143	1.43734	21	25	pc8,pc4,pc9,pc18,pc2,pc12,pc5,pc11,pc10,pc3,pc6	0.238719	0.817222	0.367347	0.837857	0.237848	0.501133	0.858635	0.883623	0.836696	0.633218	0.557271	0.143565	0.883041	0.650692
ENSG00000114480	GBE1	0	Whole_Blood_GS, Adrenal_Gland, Artery_Aorta, Lung, Muscle_Skeletal, Pancreas, Pituitary, Stomach	8	0.876867	0.94564	wFisher	one	14	8	0	8	8	pc6,pc5,pc7,pc1,pc4,pc0,pc3	0.241735	0.482261	0.733518	0.411394	0.524063	0.195063	0.0517595	0.985797	0.290341	0.648401	0.670799	0.600153	0.639595	0.556752
ENSG00000273492	APP-DT	0	Brain_Amygdala, Brain_Anterior_cingulate_cortex_BA24, Brain_Caudate_basal_ganglia, Brain_Cerebellar_Hemisphere, Brain_Cerebellum, Brain_Cortex, Brain_Frontal_Cortex_BA9, Brain_Hippocampus, Brain_Hypothalamus, Brain_Nucleus_accumbens_basal_ganglia, basal_ganglia, Brain_Spinal_cord_cervical_c-1, Brain_Substantia_nigra, Esophagus_Gastroesophageal_Junction, Heart_Atrial_Appendage, Heart_Left_Ventricle, Liver, Pituitary, Skin_Sun_Exposed_Lower_leg, Spleen, Testis, Thyroid	22	0.876232	0.94564	wFisher	one	14	22	0	22	22	pc3,pc9,pc11,pc6,pc0,pc2,pc5,pc8	0.256399	0.302907	0.297512	0.649827	0.832409	0.929352	0.6919	0.73319	0.621721	0.25125	0.946413	0.480017	0.686557	0.161396
ENSG00000126070	AGO3	0	Nasal_Epithelium, Brain_Hippocampus, basal_ganglia, Esophagus_Muscularis, Testis	5	0.876714	0.94564	wFisher	one	14	5	0	5	5	pc2,pc0,pc1,pc3,pc4	0.325817	0.163376	0.522555	0.93033	0.632872	0.378408	0.288628	0.710979	0.595262	0.732708	0.341905	0.945239	0.497132	0.224842
ENSG00000263618		0	Brain_Nucleus_accumbens_basal_ganglia, Breast_Mammary_Tissue, Nerve_Tibial, Testis	4	0.87659	0.94564	wFisher	one	14	4	0	4	4	pc2,pc1,pc0,pc3	0.436884	0.812392	0.795242	0.629231	0.706968	0.752229	0.572897	0.0731697	0.984034	0.677372	0.428243	0.892473	0.807072	0.324107
ENSG00000251637	LINC02754	0	CD4T, Whole_Blood_GS, Heart_Atrial_Appendage, Heart_Left_Ventricle, Liver, Pituitary, Skin_Sun_Exposed_Lower_leg, Small_Intestine_Terminal_Ileum, Spleen	9	0.876907	0.94564	wFisher	one	14	9	0	9	9	pc0,pc2,pc5,pc6,pc7	0.492637	0.189948	0.292594	0.802503	0.796774	0.722596	0.207692	0.836797	0.277556	0.0815235	0.998529	0.986616	0.517239	0.435072
ENSG00000135409	AMHR2	0	Artery_Aorta, Muscle_Skeletal	2	0.876197	0.94564	wFisher	one	14	2	0	2	2	pc1,pc0	0.523303	0.626927	0.207734	0.142034	0.24485	0.412801	0.288753	0.888612	0.676974	0.498558	0.688351	0.995298	0.262045	0.740287
ENSG00000265817	FSBP	0	CD4T, Whole_Blood_GS, Artery_Aorta, Brain_Hippocampus, Ovary	5	0.876383	0.94564	wFisher	one	14	5	0	5	5	pc4,pc1,pc3,pc2,pc0	0.553855	0.625865	0.771325	0.531262	0.250505	0.159389	0.183526	0.914606	0.0683149	0.791621	0.566818	0.810241	0.633492	0.752054
ENSG00000273079	GRIN2B	0	basal_ganglia, Nerve_Tibial	2	0.876304	0.94564	wFisher	one	14	2	0	2	2	pc1,pc0	0.663584	0.445094	0.924801	0.0503457	0.610229	0.221927	0.532596	0.986163	0.850724	0.778042	0.48795	0.361886	0.120737	0.737437
ENSG00000105576	TNPO2	0	CD4T, Nasal_Epithelium, Whole_Blood_GS, Adipose_Subcutaneous, Adipose_Visceral_Omentum, Adrenal_Gland, Artery_Aorta, Artery_Coronary, Artery_Tibial, Brain_Caudate_basal_ganglia, Brain_Cerebellum, Brain_Cortex, Brain_Hippocampus, Brain_Hypothalamus, Brain_Nucleus_accumbens_basal_ganglia, basal_ganglia, Brain_Substantia_nigra, Breast_Mammary_Tissue, Cells_Cultured_fibroblasts, Colon_Transverse, Esophagus_Gastroesophageal_Junction, Esophagus_Mucosa, Esophagus_Muscularis, Heart_Atrial_Appendage, Heart_Left_Ventricle, Lung, Muscle_Skeletal, Nerve_Tibial, Ovary, Pancreas, Pituitary, Skin_Not_Sun_Exposed_Suprapubic, Skin_Sun_Exposed_Lower_leg, Small_Intestine_Terminal_Ileum, Thyroid, Whole_Blood	36	0.876596	0.94564	wFisher	one	14	36	0	36	36	pc8,pc2,pc0,pc3,pc11,pc5,pc1,pc6,pc4	0.721992	0.657465	0.941265	0.343803	0.155011	0.309049	0.613707	0.537779	0.797453	0.94569	0.650643	0.525361	0.246273	0.670166
ENSG00000169375	SIN3A	0	Testis, Thyroid	2	0.876662	0.94564	wFisher	one	14	2	0	2	2	pc1,pc0	0.751767	0.561898	0.492513	0.944703	0.952498	0.46626	0.706437	0.174508	0.466947	0.791485	0.413529	0.497062	0.726155	0.368856
ENSG00000206559	ZCWPW2	0	Nasal_Epithelium, Pituitary, Vagina	3	0.876203	0.94564	wFisher	one	14	3	0	3	3	pc1,pc2,pc0	0.766487	0.155668	0.305464	0.784014	0.678637	0.756507	0.312011	0.835136	0.48987	0.346353	0.820202	0.703674	0.150952	0.979772
ENSG00000170113	NIPA1	0	Whole_Blood_GS, Monocytes_MESA, Adipose_Subcutaneous, Adipose_Visceral_Omentum, Adrenal_Gland, Artery_Aorta, Artery_Coronary, Artery_Tibial, Brain_Amygdala, Brain_Caudate_basal_ganglia, Brain_Cortex, Brain_Hippocampus, Brain_Nucleus_accumbens_basal_ganglia, basal_ganglia, Brain_Spinal_cord_cervical_c-1, Breast_Mammary_Tissue, Cells_Cultured_fibroblasts, Colon_Sigmoid, Colon_Transverse, Esophagus_Gastroesophageal_Junction, Esophagus_Mucosa, Esophagus_Muscularis, Heart_Atrial_Appendage, Heart_Left_Ventricle, Liver, Lung, Muscle_Skeletal, Nerve_Tibial, Ovary, Pancreas, Pituitary, Prostate, Skin_Not_Sun_Exposed_Suprapubic, Skin_Sun_Exposed_Lower_leg, Small_Intestine_Terminal_Ileum, Spleen, Stomach, Testis, Thyroid, Vagina, Whole_Blood	41	0.876021	0.94564	wFisher	one	14	34.5714	1.86936	34	41	pc1,pc7,pc21,pc25,pc5,pc22,pc14,pc13,pc10,pc19,pc18,pc8	0.812898	0.87986	0.994915	0.448022	0.743838	0.799953	0.183528	0.536355	0.678127	0.420274	0.50217	0.068338	0.918761	0.811389
ENSG00000116151	MORN1	0	CD4T, Nasal_Epithelium, Whole_Blood_GS, Adipose_Subcutaneous, Adipose_Visceral_Omentum, Adrenal_Gland, Artery_Aorta, Artery_Coronary, Artery_Tibial, Brain_Anterior_cingulate_cortex_BA24, Brain_Caudate_basal_ganglia, Brain_Cerebellar_Hemisphere, Brain_Cerebellum, Brain_Cortex, Brain_Frontal_Cortex_BA9, Brain_Nucleus_accumbens_basal_ganglia, basal_ganglia, Breast_Mammary_Tissue, Cells_Cultured_fibroblasts, Colon_Sigmoid, Colon_Transverse, Esophagus_Gastroesophageal_Junction, Esophagus_Mucosa, Esophagus_Muscularis, Heart_Atrial_Appendage, Heart_Left_Ventricle, Kidney_Cortex, Liver, Lung, Muscle_Skeletal, Nerve_Tibial, Pancreas, Pituitary, Prostate, Skin_Not_Sun_Exposed_Suprapubic, Skin_Sun_Exposed_Lower_leg, Small_Intestine_Terminal_Ileum, Spleen, Stomach, Testis, Thyroid, Whole_Blood	42	0.876902	0.94564	wFisher	one	14	42	0	42	42	pc0,pc1,pc2,pc3	0.829032	0.457216	0.293724	0.70052	0.732834	0.461601	0.939213	0.675956	0.815429	0.0395158	0.283771	0.902849	0.448863	0.32748
ENSG00000159714	ZDHHC1	0	Nasal_Epithelium, Whole_Blood_GS, Heart_Left_Ventricle, Liver, Lung, Pituitary, Thyroid	7	0.876243	0.94564	wFisher	one	14	7	0	7	7	pc0,pc2,pc3,pc5,pc1	0.857176	0.376455	0.886966	0.0537334	0.951133	0.140275	0.824431	0.273273	0.691897	0.910657	0.555332	0.282295	0.92079	0.557941
ENSG00000258489		0	Adrenal_Gland, Artery_Aorta, Artery_Coronary, Ovary, Testis	5	0.876308	0.94564	wFisher	one	14	5	0	5	5	pc4,pc3,pc0,pc1,pc2	0.912333	0.789091	0.207014	0.325963	0.881081	0.409549	0.978721	0.462221	0.454373	0.53159	0.183314	0.925806	0.947419	0.0602312
ENSG00000162438	CTRC	0	CD4T, Whole_Blood_GS, Breast_Mammary_Tissue, Pancreas, Small_Intestine_Terminal_Ileum, Whole_Blood	6	0.876851	0.94564	wFisher	one	14	6	0	6	6	pc4,pc3,pc2,pc0	0.942599	0.178942	0.306378	0.843714	0.97003	0.678969	0.202126	0.678084	0.446723	0.0832793	0.545279	0.88707	0.488199	0.423847
ENSG00000196670	ZFP62	0	CD4T, Nasal_Epithelium, Whole_Blood_GS, Adipose_Subcutaneous, Adipose_Visceral_Omentum, Adrenal_Gland, Artery_Aorta, Artery_Tibial, Brain_Cerebellar_Hemisphere, Brain_Cerebellum, Brain_Frontal_Cortex_BA9, Brain_Hippocampus, basal_ganglia, Breast_Mammary_Tissue, Cells_Cultured_fibroblasts, Colon_Sigmoid, Esophagus_Gastroesophageal_Junction, Esophagus_Mucosa, Esophagus_Muscularis, Heart_Atrial_Appendage, Heart_Left_Ventricle, Lung, Muscle_Skeletal, Nerve_Tibial, Pituitary, Skin_Not_Sun_Exposed_Suprapubic, Skin_Sun_Exposed_Lower_leg, Small_Intestine_Terminal_Ileum, Spleen, Stomach, Thyroid, Whole_Blood	32	0.876898	0.94564	wFisher	one	14	32	0	32	32	pc4,pc3,pc1,pc6,pc5,pc0,pc2	0.954105	0.982002	0.278682	0.614054	0.56634	0.996503	0.301571	0.460046	0.802515	0.186545	0.389256	0.743548	0.564444	0.254586
ENSG00000167699	GLOD4	0	CD4T, Whole_Blood_GS, Monocytes_MESA, Adipose_Subcutaneous, Cells_Cultured_fibroblasts, Esophagus_Mucosa, Heart_Atrial_Appendage, Heart_Left_Ventricle, Liver, Nerve_Tibial, Skin_Sun_Exposed_Lower_leg, Thyroid, Whole_Blood	13	0.877119	0.945817	wFisher	one	14	13	0	13	13	pc10,pc5,pc4,pc1,pc3,pc2,pc9,pc8	0.97063	0.73164	0.319753	0.256131	0.0800171	0.366553	0.553258	0.902412	0.697125	0.0849908	0.680241	0.936188	0.400088	0.718424
ENSG00000075785	RAB7A	0	Whole_Blood_GS, Artery_Aorta, Brain_Anterior_cingulate_cortex_BA24, Brain_Frontal_Cortex_BA9, Cells_Cultured_fibroblasts, Heart_Left_Ventricle, Vagina	7	0.877177	0.945828	wFisher	one	14	7	0	7	7	pc5,pc3,pc2,pc1,pc6,pc4,pc0	0.822265	0.300646	0.987776	0.834629	0.767826	0.381551	0.158281	0.335493	0.838683	0.476649	0.115439	0.518227	0.859759	0.89576
ENSG00000179751	SYCN	0	Lung, Pancreas, Pituitary	3	0.877621	0.945898	wFisher	one	14	3	0	3	3	pc1,pc2,pc0	0.0443635	0.91581	0.40239	0.862409	0.840862	0.292173	0.28029	0.997728	0.775023	0.176329	0.757398	0.222703	0.990772	0.483209
ENSG00000234378		0	Kidney_Cortex, Liver, Testis	3	0.877499	0.945898	wFisher	one	14	3	0	3	3	pc2,pc1,pc0	0.245944	0.842398	0.23218	0.559195	0.652791	0.851175	0.204398	0.621903	0.784767	0.584689	0.385343	0.844378	0.549472	0.549738
ENSG00000186326	RGS9BP	0	Cells_Cultured_fibroblasts, Colon_Sigmoid, Heart_Atrial_Appendage, Muscle_Skeletal, Nerve_Tibial, Testis	6	0.8774	0.945898	wFisher	one	14	6	0	6	6	pc3,pc4,pc0,pc2,pc1	0.293193	0.191543	0.57735	0.312772	0.825989	0.98837	0.439818	0.745538	0.810452	0.851199	0.557502	0.226525	0.654629	0.513005
ENSG00000233633		0	Testis, Thyroid, Uterus	3	0.877626	0.945898	wFisher	one	14	3	0	3	3	pc2,pc0,pc1	0.361795	0.501884	0.86222	0.690607	0.261251	0.0628573	0.360821	0.670035	0.728032	0.933982	0.30293	0.927723	0.34613	0.675294
ENSG00000149932	TMEM219	0	Nasal_Epithelium, Adipose_Visceral_Omentum, Artery_Tibial, Cells_Cultured_fibroblasts, Colon_Sigmoid, Lung, Pancreas, Thyroid	8	0.877551	0.945898	wFisher	one	14	8	0	8	8	pc4,pc6,pc3,pc2,pc5,pc0,pc1	0.508686	0.388247	0.229976	0.836823	0.505324	0.359288	0.165012	0.679598	0.968458	0.197299	0.857076	0.901298	0.794405	0.0894795
ENSG00000175899	A2M	0	CD4T, Nasal_Epithelium, Whole_Blood_GS, Adipose_Subcutaneous, Adipose_Visceral_Omentum, Artery_Coronary, Artery_Tibial, Breast_Mammary_Tissue, Cells_Cultured_fibroblasts, Cells_EBV-transformed_lymphocytes, Colon_Sigmoid, Colon_Transverse, Esophagus_Gastroesophageal_Junction, Esophagus_Mucosa, Esophagus_Muscularis, Heart_Left_Ventricle, Muscle_Skeletal, Nerve_Tibial, Skin_Not_Sun_Exposed_Suprapubic, Skin_Sun_Exposed_Lower_leg, Stomach, Testis, Thyroid	23	0.877383	0.945898	wFisher	one	14	23	0	23	23	pc3,pc1,pc4,pc5,pc2	0.798066	0.836565	0.0591119	0.0856521	0.780872	0.158988	0.213174	0.973496	0.614567	0.655485	0.698635	0.488352	0.561662	0.696682
ENSG00000083520	DIS3	0	Nasal_Epithelium, Whole_Blood_GS, Esophagus_Muscularis, Skin_Not_Sun_Exposed_Suprapubic	4	0.877464	0.945898	wFisher	one	14	4	0	4	4	pc0,pc3,pc1,pc2	0.897713	0.192431	0.563726	0.410083	0.698744	0.996208	0.269525	0.924364	0.578261	0.0750121	0.428711	0.999523	0.117652	0.913682
ENSG00000116819	TFAP2E	0	CD4T, Nasal_Epithelium, Whole_Blood_GS, Brain_Anterior_cingulate_cortex_BA24, Stomach	5	0.877534	0.945898	wFisher	one	14	5	0	5	5	pc0,pc4,pc2,pc3,pc1	0.946194	0.862744	0.166385	0.994203	0.670855	0.858486	0.836231	0.977089	0.695784	0.577546	0.568013	0.377624	0.24107	0.0557361
ENSG00000124701	APOBEC2	0	Whole_Blood_GS, Brain_Amygdala, Brain_Cerebellar_Hemisphere, Brain_Spinal_cord_cervical_c-1, Colon_Sigmoid, Colon_Transverse, Esophagus_Mucosa, Esophagus_Muscularis, Muscle_Skeletal, Testis	10	0.877776	0.946008	wFisher	one	14	10	0	10	10	pc3,pc4,pc2,pc1,pc6,pc0,pc8,pc5	0.454959	0.495723	0.920487	0.912409	0.433666	0.0550426	0.580505	0.59755	0.301901	0.705996	0.334579	0.427562	0.848629	0.698765
ENSG00000198331	HYLS1	0	CD4T, Nasal_Epithelium, Whole_Blood_GS, Artery_Coronary, Brain_Anterior_cingulate_cortex_BA24, Brain_Substantia_nigra, Lung, Nerve_Tibial, Skin_Sun_Exposed_Lower_leg	9	0.877949	0.946142	wFisher	one	14	9	0	9	9	pc6,pc7,pc1,pc5,pc4,pc8,pc0	0.177069	0.988815	0.44591	0.23367	0.955819	0.480001	0.27704	0.454932	0.947059	0.764688	0.254604	0.932497	0.585894	0.444134
ENSG00000285646		0	CD4T, Whole_Blood_GS	2	0.878113	0.946267	wFisher	one	14	2	0	2	2	pc0,pc1	0.773416	0.613999	0.34383	0.334724	0.390278	0.926059	0.521446	0.716627	0.525459	0.283945	0.221524	0.508537	0.957027	0.267309
ENSG00000261787	TCF24	0	Brain_Caudate_basal_ganglia, Uterus	2	0.878512	0.946558	wFisher	one	14	2	0	2	2	pc1,pc0	0.316544	0.26766	0.0638481	0.650711	0.779133	0.232052	0.347442	0.446785	0.688586	0.711558	0.990279	0.746044	0.958486	0.75493
ENSG00000260027	HOXB7	0	CD4T, Esophagus_Muscularis, Lung, Nerve_Tibial, Skin_Not_Sun_Exposed_Suprapubic	5	0.878474	0.946558	wFisher	one	14	5	0	5	5	pc2,pc4,pc1,pc3,pc0	0.743312	0.325983	0.865173	0.664233	0.0855008	0.887081	0.369029	0.62544	0.187684	0.966936	0.846744	0.746044	0.873786	0.342951
ENSG00000137673	MMP7	0	Nasal_Epithelium, Artery_Aorta, Artery_Coronary, Cells_Cultured_fibroblasts, Kidney_Cortex, Liver, Lung, Nerve_Tibial, Pancreas, Pituitary, Prostate, Skin_Sun_Exposed_Lower_leg, Stomach, Thyroid	14	0.878528	0.946558	wFisher	one	14	14	0	14	14	pc4,pc5,pc0,pc8,pc1,pc2,pc7,pc9,pc6	0.923172	0.513789	0.314956	0.252021	0.701447	0.399781	0.683838	0.709993	0.249007	0.275292	0.360552	0.543155	0.50553	0.726274
ENSG00000162645	GBP2	0	Nasal_Epithelium, Adipose_Subcutaneous, Cells_Cultured_fibroblasts, Kidney_Cortex, Pancreas, Skin_Not_Sun_Exposed_Suprapubic	6	0.878642	0.946629	wFisher	one	14	6	0	6	6	pc5,pc3,pc4,pc1,pc0	0.42226	0.813689	0.891223	0.334712	0.964954	0.747491	0.602014	0.400054	0.534687	0.218517	0.0772752	0.975927	0.769259	0.347134
ENSG00000185942	NKAIN3	0	Nasal_Epithelium, Muscle_Skeletal, Nerve_Tibial	3	0.878716	0.946657	wFisher	one	14	3	0	3	3	pc0,pc2,pc1	0.868773	0.402494	0.752652	0.0290296	0.987678	0.511113	0.262914	0.75696	0.386274	0.379353	0.950784	0.853661	0.799295	0.0412667
ENSG00000152207	CYSLTR2	1	Nasal_Epithelium, Esophagus_Muscularis, Skin_Not_Sun_Exposed_Suprapubic, Skin_Sun_Exposed_Lower_leg, Thyroid, Whole_Blood, asthma_gene	7	0.878797	0.946661	wFisher	one	14	5.78571	0.425815	5	6	pc5,pc0,pc1,pc3,pc2,pc4	0.144065	0.883905	0.741061	0.154617	0.883448	0.610408	0.734829	0.765482	0.755688	0.766492	0.975983	0.132844	0.536198	0.990801
ENSG00000259070	LINC00639	0	Whole_Blood_GS, Adipose_Subcutaneous, Adipose_Visceral_Omentum, Breast_Mammary_Tissue, Esophagus_Gastroesophageal_Junction, Esophagus_Muscularis, Heart_Left_Ventricle, Lung, Nerve_Tibial, Ovary, Spleen, Testis, Uterus, Whole_Blood	14	0.878816	0.946661	wFisher	one	14	14	0	14	14	pc9,pc6,pc4,pc5,pc11,pc8,pc2	0.206725	0.55827	0.139696	0.751955	0.84756	0.268735	0.112688	0.810368	0.360997	0.92538	0.899202	0.978694	0.468885	0.518738
ENSG00000134013	LOXL2	0	CD4T, Whole_Blood_GS, Artery_Aorta, Artery_Tibial, Brain_Amygdala, Brain_Hippocampus, basal_ganglia, Brain_Spinal_cord_cervical_c-1, Cells_Cultured_fibroblasts, Colon_Sigmoid, Esophagus_Gastroesophageal_Junction, Esophagus_Muscularis, Muscle_Skeletal, Nerve_Tibial, Testis, Whole_Blood	16	0.879048	0.946817	wFisher	one	14	16	0	16	16	pc7,pc13,pc4,pc5,pc1,pc11,pc10,pc2,pc14,pc8	0.343386	0.419915	0.332697	0.933876	0.195425	0.565386	0.176292	0.853993	0.575656	0.914217	0.887122	0.827685	0.335876	0.870144
ENSG00000198488	B3GNT6	0	Nasal_Epithelium, Esophagus_Mucosa, Minor_Salivary_Gland, Stomach	4	0.879056	0.946817	wFisher	one	14	4	0	4	4	pc3,pc0,pc2,pc1	0.821685	0.276748	0.993784	0.81014	0.565687	0.321843	0.971219	0.497077	0.733167	0.576432	0.261798	0.191718	0.553168	0.706126
ENSG00000048162	NOP16	0	Nasal_Epithelium, Whole_Blood_GS, Monocytes_MESA, Adipose_Subcutaneous, Adipose_Visceral_Omentum, Artery_Aorta, Artery_Tibial, Brain_Anterior_cingulate_cortex_BA24, Brain_Hypothalamus, Cells_Cultured_fibroblasts, Lung, Muscle_Skeletal, Nerve_Tibial, Pancreas, Small_Intestine_Terminal_Ileum, Stomach, Testis, Thyroid, Whole_Blood	19	0.879248	0.946971	wFisher	one	14	19	0	19	19	pc8,pc2,pc4,pc5,pc0,pc3,pc1	0.912021	0.306244	0.719968	0.46385	0.758817	0.342213	0.577645	0.815249	0.617265	0.280807	0.263	0.119655	0.747757	0.370848
ENSG00000251518	LINC02110	0	Brain_Cerebellar_Hemisphere, Brain_Cerebellum, Brain_Hippocampus, Brain_Hypothalamus, Testis	5	0.879321	0.946979	wFisher	one	14	5	0	5	5	pc4,pc3,pc2,pc0,pc1	0.246243	0.381661	0.252828	0.26151	0.913321	0.412235	0.561105	0.957766	0.831029	0.777185	0.498311	0.0917835	0.917162	0.630347
ENSG00000169230	PRELID1	0	CD4T, Whole_Blood_GS, Monocytes_MESA, Adipose_Subcutaneous, Artery_Tibial, Cells_Cultured_fibroblasts, Cells_EBV-transformed_lymphocytes, Colon_Transverse, Esophagus_Mucosa, Esophagus_Muscularis, Heart_Atrial_Appendage, Kidney_Cortex, Liver, Lung, Nerve_Tibial, Skin_Not_Sun_Exposed_Suprapubic, Skin_Sun_Exposed_Lower_leg, Small_Intestine_Terminal_Ileum, Spleen, Stomach, Thyroid, Vagina, Whole_Blood	23	0.879351	0.946979	wFisher	one	14	23	0	23	23	pc0,pc5,pc1,pc4,pc2,pc3,pc6	0.278944	0.546074	0.744023	0.786144	0.969111	0.470302	0.189211	0.792623	0.688778	0.701011	0.561174	0.16906	0.414218	0.978489
ENSG00000189181	OR14I1	0	Brain_Caudate_basal_ganglia, Testis	2	0.87959	0.947184	wFisher	one	14	2	0	2	2	pc0,pc1	0.808893	0.915844	0.180364	0.141685	0.81169	0.592287	0.459606	0.447318	0.339653	0.711497	0.919216	0.393707	0.740451	0.868199
ENSG00000100300	TSPO	0	CD4T, Nasal_Epithelium, Whole_Blood_GS, Monocytes_MESA, Adipose_Subcutaneous, Adipose_Visceral_Omentum, Adrenal_Gland, Artery_Tibial, Brain_Caudate_basal_ganglia, Brain_Frontal_Cortex_BA9, Brain_Hippocampus, Brain_Hypothalamus, basal_ganglia, Breast_Mammary_Tissue, Cells_Cultured_fibroblasts, Cells_EBV-transformed_lymphocytes, Colon_Sigmoid, Esophagus_Mucosa, Esophagus_Muscularis, Heart_Atrial_Appendage, Kidney_Cortex, Lung, Nerve_Tibial, Ovary, Pancreas, Pituitary, Skin_Not_Sun_Exposed_Suprapubic, Skin_Sun_Exposed_Lower_leg, Testis, Thyroid, Uterus, Vagina, Whole_Blood	33	0.879672	0.94722	wFisher	one	14	33	0	33	33	pc1,pc7,pc0,pc12,pc6,pc10,pc2	0.338166	0.140378	0.853634	0.876825	0.792738	0.084729	0.352905	0.442036	0.719211	0.295698	0.908718	0.493187	0.664656	0.976531
ENSG00000171044	XKR6	0	Nasal_Epithelium, Brain_Anterior_cingulate_cortex_BA24, Cells_Cultured_fibroblasts, Colon_Transverse, Muscle_Skeletal, Pancreas, Spleen, Testis, Thyroid	9	0.879749	0.947223	wFisher	one	14	9	0	9	9	pc0,pc7,pc5,pc2,pc3,pc1,pc8	0.152346	0.819816	0.331192	0.123081	0.608118	0.682786	0.141558	0.99462	0.728252	0.41833	0.683318	0.37219	0.794955	0.879137
ENSG00000178096	BOLA1	0	Adipose_Visceral_Omentum, Artery_Tibial, Brain_Spinal_cord_cervical_c-1, Cells_EBV-transformed_lymphocytes, Minor_Salivary_Gland, Whole_Blood	6	0.879845	0.947223	wFisher	one	14	6	0	6	6	pc5,pc2,pc1,pc3,pc0	0.187352	0.885151	0.370992	0.898348	0.437843	0.886428	0.428319	0.325203	0.668833	0.959158	0.958916	0.793234	0.549752	0.828173
ENSG00000228561		0	Cells_Cultured_fibroblasts, Colon_Sigmoid, Colon_Transverse, Esophagus_Gastroesophageal_Junction, Esophagus_Muscularis, Lung, Prostate, Small_Intestine_Terminal_Ileum, Testis, Thyroid	10	0.879867	0.947223	wFisher	one	14	10	0	10	10	pc2,pc5,pc0,pc8,pc7,pc6,pc4,pc3,pc9	0.335917	0.28615	0.829924	0.969507	0.622022	0.545949	0.455138	0.733121	0.791215	0.517552	0.420759	0.675185	0.206961	0.317905
ENSG00000088766	CRLS1	0	Nasal_Epithelium, Monocytes_MESA, Brain_Cerebellar_Hemisphere, Brain_Cerebellum, Cells_Cultured_fibroblasts, Colon_Transverse, Esophagus_Gastroesophageal_Junction, Heart_Left_Ventricle, Liver, Lung, Muscle_Skeletal, Prostate, Small_Intestine_Terminal_Ileum, Whole_Blood	14	0.879786	0.947223	wFisher	one	14	14	0	14	14	pc4,pc8,pc11,pc13,pc12,pc7,pc3	0.663647	0.808463	0.498149	0.914888	0.92772	0.877463	0.511743	0.804192	0.884832	0.274052	0.0814786	0.865155	0.112026	0.756455
ENSG00000272667		0	Artery_Coronary, Artery_Tibial, Brain_Anterior_cingulate_cortex_BA24, Brain_Cortex, Esophagus_Gastroesophageal_Junction, Esophagus_Muscularis, Heart_Left_Ventricle, Lung, Muscle_Skeletal, Nerve_Tibial, Skin_Not_Sun_Exposed_Suprapubic, Spleen, Stomach, Thyroid, Uterus, Whole_Blood	16	0.880155	0.947326	wFisher	one	14	16	0	16	16	pc7,pc6,pc11,pc14,pc10,pc13,pc2,pc4,pc9	0.0927865	0.308096	0.345138	0.271685	0.604349	0.672013	0.750674	0.942249	0.543169	0.458924	0.351593	0.535379	0.894855	0.886932
ENSG00000161958	FGF11	0	Whole_Blood_GS, Adipose_Subcutaneous, Brain_Amygdala, Brain_Cortex, Brain_Hypothalamus, Cells_Cultured_fibroblasts, Colon_Sigmoid, Muscle_Skeletal, Skin_Sun_Exposed_Lower_leg, Thyroid	10	0.880088	0.947326	wFisher	one	14	10	0	10	10	pc7,pc8,pc3,pc9,pc5,pc0,pc6,pc4	0.161618	0.774066	0.624747	0.85856	0.801783	0.927764	0.563186	0.404907	0.810554	0.912104	0.315189	0.449604	0.722256	0.57634
ENSG00000003987	MTMR7	0	CD4T, Nasal_Epithelium, Adipose_Subcutaneous, Adipose_Visceral_Omentum, Artery_Tibial, Brain_Cerebellar_Hemisphere, Brain_Hippocampus, Colon_Transverse, Esophagus_Muscularis, Skin_Not_Sun_Exposed_Suprapubic, Skin_Sun_Exposed_Lower_leg, Thyroid	12	0.880132	0.947326	wFisher	one	14	12	0	12	12	pc7,pc3,pc2,pc10,pc1,pc9,pc11,pc5,pc4	0.483141	0.0680639	0.757513	0.719078	0.790197	0.487069	0.803025	0.882229	0.260571	0.183025	0.679437	0.381719	0.624717	0.655001
ENSG00000157890	MEGF11	0	Brain_Cerebellum, Brain_Hippocampus, basal_ganglia, Cells_EBV-transformed_lymphocytes, Nerve_Tibial, Spleen, Testis	7	0.88004	0.947326	wFisher	one	14	7	0	7	7	pc6,pc1,pc2,pc0,pc4	0.661177	0.614254	0.879765	0.566815	0.974952	0.990578	0.540657	0.981779	0.151038	0.366563	0.053614	0.860416	0.205553	0.747953
ENSG00000086506	HBQ1	0	Whole_Blood_GS, Brain_Caudate_basal_ganglia, Brain_Cerebellar_Hemisphere, Brain_Cerebellum, Brain_Frontal_Cortex_BA9, Brain_Nucleus_accumbens_basal_ganglia, basal_ganglia, Liver, Skin_Not_Sun_Exposed_Suprapubic, Skin_Sun_Exposed_Lower_leg	10	0.880273	0.947401	wFisher	one	14	10	0	10	10	pc6,pc0,pc3,pc8,pc9,pc1,pc7,pc4,pc2	0.360282	0.619892	0.642529	0.320341	0.437206	0.747434	0.812679	0.261986	0.442491	0.594244	0.935825	0.740459	0.918012	0.194139
ENSG00000130997	POLN	0	CD4T, Nasal_Epithelium, Whole_Blood_GS, Adipose_Subcutaneous, Colon_Sigmoid, Heart_Atrial_Appendage, Muscle_Skeletal, Testis	8	0.880525	0.94762	wFisher	one	14	8	0	8	8	pc7,pc4,pc6,pc5,pc2,pc1,pc3	0.268182	0.109426	0.677324	0.752721	0.554838	0.50124	0.551348	0.644914	0.844409	0.256307	0.694245	0.584372	0.542285	0.615412
ENSG00000254396		0	Whole_Blood_GS, Brain_Cerebellar_Hemisphere, Nerve_Tibial, Skin_Not_Sun_Exposed_Suprapubic, Skin_Sun_Exposed_Lower_leg, Thyroid	6	0.880653	0.947654	wFisher	one	14	6	0	6	6	pc3,pc1,pc2,pc0,pc4	0.796753	0.178043	0.100227	0.490811	0.499185	0.149334	0.708787	0.665938	0.502861	0.685739	0.999881	0.628007	0.484501	0.91272
ENSG00000133401	PDZD2	0	Nasal_Epithelium, Adrenal_Gland, Artery_Aorta, Brain_Cortex, Colon_Transverse, Esophagus_Mucosa, Esophagus_Muscularis, Lung, Nerve_Tibial, Skin_Not_Sun_Exposed_Suprapubic, Spleen, Stomach, Testis	13	0.880619	0.947654	wFisher	one	14	13	0	13	13	pc8,pc7,pc12,pc6,pc2,pc4,pc10,pc11,pc9,pc0,pc5	0.898077	0.168222	0.486256	0.26475	0.978185	0.866233	0.310031	0.226794	0.57456	0.974765	0.831431	0.295207	0.984523	0.664845
ENSG00000133561	GIMAP6	0	CD4T, Whole_Blood_GS, Nerve_Tibial, Pancreas, Skin_Not_Sun_Exposed_Suprapubic, Whole_Blood	6	0.880735	0.947691	wFisher	one	14	6	0	6	6	pc3,pc5,pc2,pc4,pc0,pc1	0.196002	0.222402	0.246455	0.45998	0.696203	0.704632	0.236306	0.622676	0.860757	0.500289	0.807764	0.9264	0.448546	0.908536
ENSG00000101158	NELFCD	0	CD4T, Whole_Blood_GS, Monocytes_MESA, Adipose_Subcutaneous, Adipose_Visceral_Omentum, Adrenal_Gland, Artery_Aorta, Artery_Coronary, Artery_Tibial, Brain_Amygdala, Brain_Anterior_cingulate_cortex_BA24, Brain_Caudate_basal_ganglia, Brain_Cerebellar_Hemisphere, Brain_Cerebellum, Brain_Cortex, Brain_Hippocampus, Brain_Hypothalamus, Brain_Nucleus_accumbens_basal_ganglia, basal_ganglia, Brain_Spinal_cord_cervical_c-1, Brain_Substantia_nigra, Breast_Mammary_Tissue, Cells_Cultured_fibroblasts, Cells_EBV-transformed_lymphocytes, Colon_Sigmoid, Colon_Transverse, Esophagus_Gastroesophageal_Junction, Esophagus_Mucosa, Esophagus_Muscularis, Heart_Atrial_Appendage, Heart_Left_Ventricle, Liver, Lung, Minor_Salivary_Gland, Muscle_Skeletal, Nerve_Tibial, Ovary, Pancreas, Pituitary, Prostate, Skin_Not_Sun_Exposed_Suprapubic, Skin_Sun_Exposed_Lower_leg, Small_Intestine_Terminal_Ileum, Spleen, Stomach, Testis, Thyroid, Uterus, Vagina, Whole_Blood	50	0.880815	0.947725	wFisher	one	14	50	0	50	50	pc0,pc2,pc3,pc4	0.802842	0.585621	0.481254	0.394672	0.295946	0.951692	0.684022	0.754708	0.728906	0.533623	0.972334	0.420445	0.320737	0.120992
ENSG00000239332	LINC01119	0	Adipose_Subcutaneous, Adipose_Visceral_Omentum, Artery_Aorta, Artery_Coronary, Artery_Tibial, Brain_Caudate_basal_ganglia, Brain_Cerebellar_Hemisphere, Brain_Cortex, Brain_Frontal_Cortex_BA9, Brain_Hippocampus, basal_ganglia, Cells_Cultured_fibroblasts, Esophagus_Gastroesophageal_Junction, Esophagus_Muscularis, Muscle_Skeletal, Nerve_Tibial, Ovary, Skin_Not_Sun_Exposed_Suprapubic	18	0.881275	0.94789	wFisher	one	14	18	0	18	18	pc16,pc0,pc10,pc6,pc9,pc4,pc7,pc11,pc13	0.0308748	0.437856	0.911399	0.938286	0.24345	0.914718	0.305547	0.955973	0.683657	0.820699	0.221541	0.885262	0.956117	0.821107
ENSG00000271840		0	Minor_Salivary_Gland, Skin_Not_Sun_Exposed_Suprapubic, Skin_Sun_Exposed_Lower_leg	3	0.881087	0.94789	wFisher	one	14	3	0	3	3	pc0,pc2,pc1	0.106457	0.642468	0.917392	0.858179	0.478831	0.7558	0.451531	0.68837	0.370008	0.359699	0.424063	0.640836	0.745156	0.941519
ENSG00000187173	LCE2A	0	Skin_Not_Sun_Exposed_Suprapubic, Skin_Sun_Exposed_Lower_leg	2	0.881361	0.94789	wFisher	one	14	2	0	2	2	pc1,pc0	0.276887	0.979594	0.807392	0.992287	0.166908	0.306705	0.0787511	0.368601	0.960429	0.863383	0.485881	0.890786	0.99146	0.887861
ENSG00000173805	HAP1	0	CD4T, Nasal_Epithelium, Adipose_Subcutaneous, Brain_Anterior_cingulate_cortex_BA24, Brain_Caudate_basal_ganglia, Brain_Cerebellum, Brain_Cortex, Brain_Nucleus_accumbens_basal_ganglia, basal_ganglia, Esophagus_Muscularis, Nerve_Tibial, Pancreas, Pituitary, Skin_Sun_Exposed_Lower_leg, Spleen, Testis, Thyroid	17	0.881343	0.94789	wFisher	one	14	17	0	17	17	pc10,pc5,pc1,pc9,pc2,pc3,pc8,pc4	0.442589	0.553983	0.121165	0.730059	0.40714	0.722975	0.462912	0.778062	0.642787	0.963999	0.540441	0.5068	0.525021	0.852838
ENSG00000175756	AURKAIP1	0	Whole_Blood_GS, Colon_Transverse, Muscle_Skeletal	3	0.881226	0.94789	wFisher	one	14	3	0	3	3	pc0,pc1,pc2	0.533291	0.485021	0.476562	0.771429	0.502069	0.567099	0.48459	0.485445	0.671743	0.0301065	0.976154	0.728741	0.903749	0.366037
ENSG00000109881	CCDC34	0	Artery_Aorta, Colon_Sigmoid, Nerve_Tibial, Testis	4	0.881304	0.94789	wFisher	one	14	4	0	4	4	pc2,pc1,pc3,pc0	0.632133	0.222503	0.906942	0.256851	0.631385	0.665427	0.476481	0.300943	0.879877	0.964718	0.612191	0.47527	0.428101	0.909967
ENSG00000101391	CDK5RAP1	0	Whole_Blood_GS, Brain_Cortex, Heart_Atrial_Appendage, Muscle_Skeletal, Thyroid	5	0.881402	0.94789	wFisher	one	14	5	0	5	5	pc1,pc0,pc4,pc3,pc2	0.714645	0.813663	0.208653	0.427856	0.572746	0.00183967	0.342759	0.923778	0.881183	0.140497	0.768514	0.844823	0.927086	0.669388
ENSG00000140386	SCAPER	0	CD4T, Nasal_Epithelium, Whole_Blood_GS, Monocytes_MESA, Adipose_Subcutaneous, Adipose_Visceral_Omentum, Adrenal_Gland, Artery_Aorta, Artery_Coronary, Artery_Tibial, Brain_Anterior_cingulate_cortex_BA24, Brain_Caudate_basal_ganglia, Brain_Cerebellar_Hemisphere, Brain_Cerebellum, Brain_Cortex, Brain_Hippocampus, Brain_Nucleus_accumbens_basal_ganglia, basal_ganglia, Breast_Mammary_Tissue, Cells_Cultured_fibroblasts, Colon_Sigmoid, Colon_Transverse, Esophagus_Gastroesophageal_Junction, Esophagus_Mucosa, Esophagus_Muscularis, Heart_Atrial_Appendage, Heart_Left_Ventricle, Kidney_Cortex, Liver, Lung, Minor_Salivary_Gland, Muscle_Skeletal, Nerve_Tibial, Ovary, Pancreas, Pituitary, Prostate, Skin_Not_Sun_Exposed_Suprapubic, Skin_Sun_Exposed_Lower_leg, Small_Intestine_Terminal_Ileum, Spleen, Stomach, Testis, Thyroid, Uterus, Vagina, Whole_Blood	47	0.881231	0.94789	wFisher	one	14	47	0	47	47	pc0,pc1,pc3,pc4,pc2	0.864825	0.793613	0.130972	0.962662	0.508347	0.256834	0.532871	0.400109	0.566006	0.465126	0.435504	0.560698	0.991682	0.280642
ENSG00000086589	RBM22	0	Nasal_Epithelium, Whole_Blood_GS, Monocytes_MESA, Brain_Cerebellum, Small_Intestine_Terminal_Ileum, Spleen, Stomach	7	0.881279	0.94789	wFisher	one	14	7	0	7	7	pc5,pc0,pc3,pc1,pc6,pc4,pc2	0.93206	0.50763	0.610684	0.488443	0.387669	0.0679943	0.777433	0.719447	0.0811387	0.357243	0.770703	0.532013	0.83882	0.386462
ENSG00000048028	USP28	0	Nasal_Epithelium, Whole_Blood_GS, Adipose_Subcutaneous, Cells_Cultured_fibroblasts, Cells_EBV-transformed_lymphocytes, Colon_Transverse, Muscle_Skeletal, Skin_Not_Sun_Exposed_Suprapubic, Skin_Sun_Exposed_Lower_leg, Thyroid, Vagina	11	0.881586	0.947968	wFisher	one	14	11	0	11	11	pc8,pc3,pc1,pc7,pc4,pc10,pc5,pc2	0.183635	0.810942	0.677194	0.526492	0.846762	0.425751	0.194635	0.618107	0.615995	0.168444	0.610322	0.542028	0.668718	0.898644
ENSG00000229654	LINC02526	0	Adrenal_Gland, Brain_Amygdala, Brain_Anterior_cingulate_cortex_BA24, Brain_Cerebellar_Hemisphere, Brain_Cerebellum, Brain_Cortex, Brain_Frontal_Cortex_BA9, Brain_Hippocampus, Brain_Hypothalamus, Brain_Nucleus_accumbens_basal_ganglia, basal_ganglia, Brain_Spinal_cord_cervical_c-1, Brain_Substantia_nigra, Nerve_Tibial, Pituitary, Prostate, Small_Intestine_Terminal_Ileum, Spleen, Thyroid, Uterus	20	0.881654	0.947968	wFisher	one	14	20	0	20	20	pc1,pc5,pc2,pc0,pc4,pc3	0.26407	0.460524	0.565956	0.725869	0.335108	0.317997	0.686483	0.658282	0.581964	0.658932	0.299357	0.586967	0.623514	0.756421
ENSG00000188070	ZFTA	0	Artery_Aorta, Artery_Tibial, Brain_Frontal_Cortex_BA9, Muscle_Skeletal, Prostate, Small_Intestine_Terminal_Ileum	6	0.881703	0.947968	wFisher	one	14	5.92857	0.267261	5	6	pc2,pc0,pc5,pc1,pc4	0.395853	0.396166	0.640904	0.130209	0.47883	0.447133	0.169268	0.791572	0.748219	0.302432	0.837118	0.723609	0.558833	0.288277
ENSG00000256043	CTSO	0	Nasal_Epithelium, Whole_Blood_GS, Adipose_Subcutaneous, Adipose_Visceral_Omentum, Adrenal_Gland, Artery_Aorta, Artery_Tibial, Brain_Caudate_basal_ganglia, Brain_Cortex, Brain_Hippocampus, Brain_Hypothalamus, Brain_Nucleus_accumbens_basal_ganglia, Brain_Spinal_cord_cervical_c-1, Breast_Mammary_Tissue, Cells_Cultured_fibroblasts, Colon_Sigmoid, Colon_Transverse, Esophagus_Gastroesophageal_Junction, Esophagus_Mucosa, Esophagus_Muscularis, Heart_Atrial_Appendage, Heart_Left_Ventricle, Lung, Muscle_Skeletal, Nerve_Tibial, Pancreas, Skin_Sun_Exposed_Lower_leg, Stomach, Testis, Thyroid, Uterus	31	0.881715	0.947968	wFisher	one	14	31	0	31	31	pc3,pc4,pc0,pc5,pc1,pc2	0.531947	0.176969	0.944371	0.0693298	0.626109	0.661346	0.359907	0.672661	0.562049	0.448087	0.6386	0.679953	0.685862	0.29215
ENSG00000176014	TUBB6	0	CD4T, Nasal_Epithelium, Whole_Blood_GS, Monocytes_MESA, Artery_Aorta, Artery_Tibial, Brain_Anterior_cingulate_cortex_BA24, Brain_Cerebellar_Hemisphere, Brain_Cerebellum, Brain_Hippocampus, Brain_Hypothalamus, Brain_Nucleus_accumbens_basal_ganglia, Cells_Cultured_fibroblasts, Cells_EBV-transformed_lymphocytes, Esophagus_Mucosa, Esophagus_Muscularis, Nerve_Tibial, Pancreas, Testis, Whole_Blood	20	0.881666	0.947968	wFisher	one	14	20	0	20	20	pc9,pc1,pc5,pc4,pc0,pc6,pc7,pc2,pc3,pc8	0.959628	0.640344	0.179556	0.919849	0.574821	0.48408	0.0188619	0.655144	0.763025	0.492266	0.774691	0.768434	0.647957	0.649273
ENSG00000103044	HAS3	0	Nasal_Epithelium, Whole_Blood_GS, Brain_Amygdala, Brain_Cerebellar_Hemisphere, Brain_Cerebellum, Brain_Cortex, Brain_Nucleus_accumbens_basal_ganglia, Heart_Left_Ventricle, Muscle_Skeletal	9	0.881969	0.948127	wFisher	one	14	9	0	9	9	pc4,pc2,pc0,pc5,pc3,pc7	0.320928	0.35307	0.947609	0.0688257	0.783575	0.352158	0.621981	0.770187	0.994299	0.244695	0.511745	0.716686	0.356816	0.29719
ENSG00000160307	S100B	0	CD4T, Nasal_Epithelium, Whole_Blood_GS, Adipose_Subcutaneous, Adipose_Visceral_Omentum, Artery_Aorta, Artery_Tibial, Brain_Anterior_cingulate_cortex_BA24, Brain_Cerebellum, Brain_Cortex, Brain_Frontal_Cortex_BA9, Brain_Hippocampus, Brain_Hypothalamus, Brain_Nucleus_accumbens_basal_ganglia, basal_ganglia, Breast_Mammary_Tissue, Colon_Sigmoid, Colon_Transverse, Heart_Left_Ventricle, Lung, Nerve_Tibial, Pancreas, Skin_Not_Sun_Exposed_Suprapubic, Skin_Sun_Exposed_Lower_leg, Spleen, Whole_Blood	26	0.882008	0.948127	wFisher	one	14	26	0	26	26	pc9,pc6,pc5,pc4,pc2,pc8,pc0,pc1,pc7	0.467378	0.635349	0.0225591	0.775787	0.99091	0.918357	0.372524	0.50466	0.645681	0.585023	0.612798	0.964282	0.732601	0.642705
ENSG00000236008	LINC01814	0	Whole_Blood_GS, Adrenal_Gland, Cells_EBV-transformed_lymphocytes, Colon_Sigmoid, Colon_Transverse, Esophagus_Mucosa, Esophagus_Muscularis, Heart_Atrial_Appendage, Kidney_Cortex, Liver, Lung, Minor_Salivary_Gland, Pancreas, Pituitary, Prostate, Spleen, Stomach, Thyroid, Whole_Blood	19	0.881971	0.948127	wFisher	one	14	19	0	19	19	pc0,pc2,pc3,pc1	0.887934	0.528394	0.251366	0.862978	0.609029	0.277911	0.330019	0.716909	0.135866	0.570829	0.489123	0.462874	0.845274	0.438725
ENSG00000204160	ZDHHC18	0	CD4T, Whole_Blood_GS, Adipose_Subcutaneous, Brain_Cortex, Cells_Cultured_fibroblasts, Colon_Transverse, Esophagus_Mucosa, Heart_Atrial_Appendage, Skin_Not_Sun_Exposed_Suprapubic, Skin_Sun_Exposed_Lower_leg, Spleen, Testis, Thyroid, Whole_Blood	14	0.882076	0.948148	wFisher	one	14	14	0	14	14	pc6,pc1,pc2,pc0,pc7,pc3	0.269389	0.885158	0.859283	0.88696	0.652913	0.269794	0.660234	0.959191	0.775209	0.0756278	0.620365	0.361129	0.471783	0.139727
ENSG00000016864	GLT8D1	0	Nasal_Epithelium, Whole_Blood_GS, Brain_Amygdala, Cells_Cultured_fibroblasts, Kidney_Cortex, Pancreas, Skin_Not_Sun_Exposed_Suprapubic, Thyroid	8	0.882272	0.94823	wFisher	one	14	8	0	8	8	pc7,pc5,pc1,pc0,pc6,pc2,pc4,pc3	0.124963	0.477562	0.509781	0.884189	0.560608	0.165992	0.205004	0.699103	0.560368	0.500761	0.580692	0.897402	0.813828	0.268044
ENSG00000143549	TPM3	0	CD4T, Nasal_Epithelium, Whole_Blood_GS, Cells_Cultured_fibroblasts, Ovary, Prostate, Skin_Not_Sun_Exposed_Suprapubic, Stomach, Whole_Blood	9	0.882342	0.94823	wFisher	one	14	9	0	9	9	pc2,pc6,pc0,pc5,pc1	0.318557	0.500687	0.0471096	0.82749	0.772803	0.548391	0.452241	0.873109	0.571949	0.352952	0.692161	0.690101	0.870285	0.237537
ENSG00000002834	LASP1	0	CD4T, Whole_Blood_GS, Artery_Aorta, Artery_Tibial, Brain_Cerebellar_Hemisphere, Brain_Cerebellum, Brain_Cortex, Cells_Cultured_fibroblasts, Esophagus_Mucosa, Liver, Minor_Salivary_Gland, Pancreas, Pituitary, Stomach, Testis, Thyroid	16	0.882377	0.94823	wFisher	one	14	16	0	16	16	pc4,pc12,pc5,pc14,pc0,pc2,pc6,pc15,pc3,pc10	0.447923	0.382482	0.288223	0.397008	0.270677	0.393232	0.229945	0.586932	0.81099	0.981983	0.913346	0.625594	0.626589	0.630284
ENSG00000160838	LRRC71	0	Nasal_Epithelium, Artery_Tibial, Brain_Frontal_Cortex_BA9, Brain_Hypothalamus, Breast_Mammary_Tissue, Cells_Cultured_fibroblasts, Nerve_Tibial, Testis	8	0.882317	0.94823	wFisher	one	14	8	0	8	8	pc6,pc7,pc2,pc4,pc5,pc1,pc0,pc3	0.572707	0.515432	0.424853	0.74045	0.141797	0.94194	0.146951	0.984292	0.982455	0.503043	0.466092	0.317848	0.690047	0.418103
ENSG00000135114	OASL	0	Nasal_Epithelium, Whole_Blood_GS, Colon_Transverse, Esophagus_Gastroesophageal_Junction, Lung, Stomach, Testis, Whole_Blood	8	0.882393	0.94823	wFisher	one	14	8	0	8	8	pc6,pc1,pc4,pc5,pc7,pc3	0.860854	0.178293	0.347307	0.401896	0.31387	0.227453	0.900414	0.584911	0.823041	0.157535	0.291062	0.890915	0.961688	0.228047
ENSG00000168778	TCTN2	0	CD4T, Nasal_Epithelium, Whole_Blood_GS, Adipose_Subcutaneous, Adipose_Visceral_Omentum, Adrenal_Gland, Artery_Aorta, Artery_Coronary, Artery_Tibial, Brain_Anterior_cingulate_cortex_BA24, Brain_Caudate_basal_ganglia, Brain_Cerebellar_Hemisphere, Brain_Cerebellum, Brain_Cortex, Brain_Frontal_Cortex_BA9, Brain_Hypothalamus, Brain_Nucleus_accumbens_basal_ganglia, basal_ganglia, Brain_Spinal_cord_cervical_c-1, Brain_Substantia_nigra, Breast_Mammary_Tissue, Cells_Cultured_fibroblasts, Cells_EBV-transformed_lymphocytes, Colon_Sigmoid, Colon_Transverse, Esophagus_Gastroesophageal_Junction, Esophagus_Mucosa, Esophagus_Muscularis, Heart_Atrial_Appendage, Heart_Left_Ventricle, Kidney_Cortex, Liver, Lung, Muscle_Skeletal, Nerve_Tibial, Ovary, Pancreas, Pituitary, Prostate, Skin_Not_Sun_Exposed_Suprapubic, Skin_Sun_Exposed_Lower_leg, Small_Intestine_Terminal_Ileum, Spleen, Stomach, Testis, Thyroid, Uterus, Vagina, Whole_Blood	49	0.882451	0.948241	wFisher	one	14	49	0	49	49	pc0,pc2,pc3,pc1	0.45943	0.430017	0.920473	0.962454	0.563641	0.148028	0.89414	0.646566	0.936982	0.988127	0.51235	0.107942	0.489146	0.689613
ENSG00000248991		0	Skin_Not_Sun_Exposed_Suprapubic, Skin_Sun_Exposed_Lower_leg	2	0.882605	0.948303	wFisher	one	14	2	0	2	2	pc1,pc0	0.198792	0.121019	0.925603	0.540948	0.530276	0.730448	0.947368	0.864124	0.736379	0.51207	0.697396	0.827725	0.118845	0.96829
ENSG00000164168	TMEM184C	0	CD4T, Whole_Blood_GS, Testis, Thyroid	4	0.8826	0.948303	wFisher	one	14	4	0	4	4	pc1,pc0,pc2	0.261496	0.024224	0.382872	0.342018	0.845996	0.21104	0.368887	0.95233	0.71092	0.206357	0.575526	0.925604	0.679423	0.920593
ENSG00000013523	ANGEL1	0	Nasal_Epithelium, Whole_Blood_GS, Monocytes_MESA, Adipose_Subcutaneous, Adipose_Visceral_Omentum, Artery_Aorta, Artery_Coronary, Artery_Tibial, Brain_Cerebellar_Hemisphere, Brain_Cortex, Brain_Frontal_Cortex_BA9, Brain_Hypothalamus, Brain_Nucleus_accumbens_basal_ganglia, Brain_Substantia_nigra, Cells_Cultured_fibroblasts, Cells_EBV-transformed_lymphocytes, Colon_Sigmoid, Colon_Transverse, Esophagus_Mucosa, Esophagus_Muscularis, Heart_Atrial_Appendage, Heart_Left_Ventricle, Minor_Salivary_Gland, Muscle_Skeletal, Nerve_Tibial, Pancreas, Skin_Not_Sun_Exposed_Suprapubic, Skin_Sun_Exposed_Lower_leg, Small_Intestine_Terminal_Ileum, Spleen, Stomach, Testis, Thyroid, Whole_Blood	34	0.88288	0.948546	wFisher	one	14	34	0	34	34	pc5,pc2,pc13,pc6,pc1,pc0,pc14,pc4	0.334959	0.437119	0.557178	0.126815	0.942856	0.280756	0.615126	0.677683	0.55097	0.240797	0.738105	0.62199	0.33153	0.890205
ENSG00000165055	METTL2B	0	CD4T, Nasal_Epithelium, Whole_Blood_GS, Adipose_Subcutaneous, Adipose_Visceral_Omentum, Adrenal_Gland, Artery_Aorta, Artery_Coronary, Artery_Tibial, Brain_Amygdala, Brain_Anterior_cingulate_cortex_BA24, Brain_Caudate_basal_ganglia, Brain_Cerebellar_Hemisphere, Brain_Cerebellum, Brain_Cortex, Brain_Frontal_Cortex_BA9, Brain_Hippocampus, Brain_Hypothalamus, Brain_Nucleus_accumbens_basal_ganglia, basal_ganglia, Brain_Spinal_cord_cervical_c-1, Brain_Substantia_nigra, Breast_Mammary_Tissue, Cells_Cultured_fibroblasts, Cells_EBV-transformed_lymphocytes, Colon_Sigmoid, Colon_Transverse, Esophagus_Gastroesophageal_Junction, Esophagus_Mucosa, Esophagus_Muscularis, Heart_Atrial_Appendage, Heart_Left_Ventricle, Liver, Lung, Minor_Salivary_Gland, Muscle_Skeletal, Nerve_Tibial, Ovary, Pancreas, Pituitary, Prostate, Skin_Not_Sun_Exposed_Suprapubic, Skin_Sun_Exposed_Lower_leg, Small_Intestine_Terminal_Ileum, Spleen, Stomach, Testis, Thyroid, Uterus, Vagina, Whole_Blood	51	0.883347	0.948841	wFisher	one	14	51	0	51	51	pc2,pc0,pc1,pc3	0.383055	0.308285	0.383992	0.250313	0.493487	0.502787	0.669554	0.723577	0.210714	0.32975	0.725299	0.754888	0.724668	0.621053
ENSG00000033050	ABCF2	0	CD4T, Nasal_Epithelium, Whole_Blood_GS, Adipose_Subcutaneous, Artery_Tibial, Breast_Mammary_Tissue, Cells_Cultured_fibroblasts, Colon_Transverse, Esophagus_Mucosa, Heart_Atrial_Appendage, Kidney_Cortex, Liver, Lung, Nerve_Tibial, Ovary, Pancreas, Pituitary, Prostate, Skin_Not_Sun_Exposed_Suprapubic, Skin_Sun_Exposed_Lower_leg, Small_Intestine_Terminal_Ileum, Spleen, Stomach, Testis, Thyroid, Whole_Blood	26	0.883273	0.948841	wFisher	one	14	26	0	26	26	pc3,pc6,pc5,pc4,pc0,pc2	0.616412	0.506053	0.130662	0.287495	0.369757	0.856622	0.41112	0.395718	0.810442	0.891628	0.65025	0.634053	0.945366	0.647262
ENSG00000152595	MEPE	0	Nasal_Epithelium, Brain_Cortex, Brain_Nucleus_accumbens_basal_ganglia, Brain_Spinal_cord_cervical_c-1, Lung	5	0.883343	0.948841	wFisher	one	14	5	0	5	5	pc2,pc0,pc4,pc1,pc3	0.725396	0.53021	0.816644	0.571572	0.746214	0.168153	0.427502	0.130745	0.679386	0.464982	0.784119	0.432218	0.986208	0.270327
ENSG00000166275	BORCS7	0	CD4T, Nasal_Epithelium, Whole_Blood_GS, Monocytes_MESA, Adipose_Subcutaneous, Adipose_Visceral_Omentum, Adrenal_Gland, Artery_Aorta, Artery_Coronary, Artery_Tibial, Brain_Amygdala, Brain_Anterior_cingulate_cortex_BA24, Brain_Caudate_basal_ganglia, Brain_Cerebellar_Hemisphere, Brain_Cerebellum, Brain_Cortex, Brain_Frontal_Cortex_BA9, Brain_Hippocampus, Brain_Hypothalamus, Brain_Nucleus_accumbens_basal_ganglia, basal_ganglia, Brain_Spinal_cord_cervical_c-1, Brain_Substantia_nigra, Breast_Mammary_Tissue, Cells_Cultured_fibroblasts, Cells_EBV-transformed_lymphocytes, Colon_Sigmoid, Colon_Transverse, Esophagus_Gastroesophageal_Junction, Esophagus_Mucosa, Esophagus_Muscularis, Heart_Atrial_Appendage, Heart_Left_Ventricle, Kidney_Cortex, Liver, Lung, Minor_Salivary_Gland, Muscle_Skeletal, Nerve_Tibial, Ovary, Pancreas, Pituitary, Prostate, Skin_Not_Sun_Exposed_Suprapubic, Skin_Sun_Exposed_Lower_leg, Small_Intestine_Terminal_Ileum, Spleen, Stomach, Thyroid, Uterus, Vagina, Whole_Blood	52	0.883341	0.948841	wFisher	one	14	52	0	52	52	pc1,pc0	0.861664	0.561558	0.354499	0.828409	0.83039	0.573039	0.217525	0.449795	0.609213	0.273045	0.957989	0.739467	0.245308	0.327645
ENSG00000250056	LINC01018	0	Artery_Aorta, Artery_Tibial, Brain_Caudate_basal_ganglia, Brain_Cerebellum, Colon_Sigmoid, Colon_Transverse, Esophagus_Gastroesophageal_Junction, Esophagus_Muscularis, Heart_Atrial_Appendage, Heart_Left_Ventricle, Liver, Muscle_Skeletal, Nerve_Tibial, Prostate, Skin_Not_Sun_Exposed_Suprapubic, Skin_Sun_Exposed_Lower_leg, Stomach, Thyroid, Uterus	19	0.883563	0.949021	wFisher	one	14	19	0	19	19	pc6,pc15,pc3,pc2,pc14,pc0,pc9,pc11,pc13,pc5	0.556608	0.342366	0.152919	0.279436	0.314445	0.0499181	0.71825	0.42868	0.95514	0.71174	0.954852	0.665729	0.955271	0.883544
ENSG00000115540	MOB4	0	Nasal_Epithelium, Brain_Anterior_cingulate_cortex_BA24, Esophagus_Mucosa, Heart_Atrial_Appendage, Pancreas, Stomach	6	0.883617	0.949027	wFisher	one	14	6	0	6	6	pc3,pc5,pc4,pc0	0.648675	0.728686	0.59955	0.598626	0.534776	0.30429	0.476213	0.755086	0.528785	0.524212	0.158411	0.386431	0.777836	0.204679
ENSG00000088387	DOCK9	0	Nasal_Epithelium, Artery_Tibial, Brain_Cerebellum, Brain_Cortex, Cells_Cultured_fibroblasts, Esophagus_Mucosa, Heart_Atrial_Appendage, Lung, Muscle_Skeletal, Nerve_Tibial, Pituitary, Skin_Not_Sun_Exposed_Suprapubic, Skin_Sun_Exposed_Lower_leg, Spleen, Thyroid, Whole_Blood	16	0.883734	0.949053	wFisher	one	14	16	0	16	16	pc11,pc6,pc2,pc9,pc4,pc5,pc8,pc10,pc1	0.270831	0.745185	0.120837	0.750889	0.942234	0.149375	0.797299	0.601417	0.854294	0.248681	0.964757	0.473347	0.511699	0.765698
ENSG00000112308	C6orf62	0	CD4T, Whole_Blood_GS, Adipose_Subcutaneous, Adipose_Visceral_Omentum, Adrenal_Gland, Artery_Aorta, Artery_Coronary, Artery_Tibial, Brain_Caudate_basal_ganglia, Brain_Cerebellar_Hemisphere, Brain_Cerebellum, Brain_Cortex, Brain_Hippocampus, Brain_Spinal_cord_cervical_c-1, Breast_Mammary_Tissue, Cells_Cultured_fibroblasts, Cells_EBV-transformed_lymphocytes, Colon_Sigmoid, Colon_Transverse, Esophagus_Gastroesophageal_Junction, Esophagus_Mucosa, Esophagus_Muscularis, Heart_Atrial_Appendage, Heart_Left_Ventricle, Lung, Minor_Salivary_Gland, Muscle_Skeletal, Nerve_Tibial, Ovary, Pancreas, Pituitary, Prostate, Skin_Not_Sun_Exposed_Suprapubic, Skin_Sun_Exposed_Lower_leg, Small_Intestine_Terminal_Ileum, Spleen, Stomach, Testis, Thyroid, Uterus, Vagina, Whole_Blood	42	0.883737	0.949053	wFisher	one	14	42	0	42	42	pc3,pc1,pc0,pc4	0.713987	0.277361	0.725228	0.234166	0.372991	0.655508	0.943544	0.70594	0.264577	0.99634	0.791749	0.855869	0.185653	0.439089
ENSG00000156475	PPP2R2B	0	Nasal_Epithelium, Whole_Blood_GS, Artery_Aorta, Artery_Coronary, Artery_Tibial, Brain_Cortex, Brain_Frontal_Cortex_BA9, basal_ganglia, Brain_Spinal_cord_cervical_c-1, Colon_Sigmoid, Esophagus_Mucosa, Heart_Atrial_Appendage, Lung, Skin_Not_Sun_Exposed_Suprapubic, Skin_Sun_Exposed_Lower_leg, Testis, Whole_Blood	17	0.884144	0.949389	wFisher	one	14	17	0	17	17	pc1,pc2,pc3,pc11,pc8,pc7,pc9	0.404296	0.848704	0.222187	0.442724	0.745309	0.992311	0.824371	0.297033	0.311409	0.625322	0.551099	0.754202	0.881218	0.618997
ENSG00000273230		0	CD4T, Whole_Blood_GS, Adipose_Visceral_Omentum, Brain_Caudate_basal_ganglia, Brain_Cerebellar_Hemisphere, Brain_Cerebellum, Brain_Cortex, Brain_Frontal_Cortex_BA9, Brain_Nucleus_accumbens_basal_ganglia, basal_ganglia, Cells_Cultured_fibroblasts, Kidney_Cortex, Lung, Muscle_Skeletal, Nerve_Tibial, Pituitary, Skin_Sun_Exposed_Lower_leg, Thyroid	18	0.884195	0.949389	wFisher	one	14	18	0	18	18	pc7,pc3,pc6,pc8,pc5,pc4	0.560731	0.793657	0.697959	0.92532	0.579537	0.642034	0.811512	0.640329	0.573957	0.800345	0.609826	0.15696	0.636677	0.165644
ENSG00000258792		0	Pancreas, Testis	2	0.884154	0.949389	wFisher	one	14	2	0	2	2	pc0,pc1	0.842485	0.543212	0.893313	0.0686674	0.741067	0.532989	0.241461	0.985644	0.660074	0.176717	0.853558	0.167035	0.353914	0.669347
ENSG00000114850	SSR3	0	CD4T, Nasal_Epithelium, Whole_Blood_GS, Monocytes_MESA, Brain_Caudate_basal_ganglia, Brain_Hippocampus, Cells_Cultured_fibroblasts, Colon_Sigmoid, Esophagus_Mucosa, Skin_Sun_Exposed_Lower_leg, Thyroid, Whole_Blood	12	0.884446	0.949606	wFisher	one	14	12	0	12	12	pc2,pc4,pc1,pc8,pc3,pc7,pc5	0.500562	0.86824	0.733867	0.588893	0.553329	0.956971	0.48154	0.772052	0.885983	0.167539	0.176928	0.508137	0.33959	0.864701
ENSG00000174611	KY	0	Nasal_Epithelium, Whole_Blood_GS, Adrenal_Gland, Brain_Cerebellar_Hemisphere, Brain_Cerebellum, Brain_Spinal_cord_cervical_c-1, Esophagus_Mucosa, Esophagus_Muscularis, Nerve_Tibial	9	0.884499	0.949611	wFisher	one	14	9	0	9	9	pc3,pc1,pc0,pc8,pc4,pc2	0.526323	0.424353	0.53252	0.675023	0.680496	0.0796864	0.351112	0.101093	0.825204	0.378349	0.866537	0.955958	0.827856	0.874797
ENSG00000162881	OXER1	0	Whole_Blood_GS, Adipose_Visceral_Omentum, Adrenal_Gland, Artery_Aorta, Artery_Coronary, Artery_Tibial, Brain_Caudate_basal_ganglia, Brain_Cerebellar_Hemisphere, Brain_Hippocampus, Brain_Hypothalamus, Brain_Nucleus_accumbens_basal_ganglia, basal_ganglia, Brain_Spinal_cord_cervical_c-1, Brain_Substantia_nigra, Breast_Mammary_Tissue, Colon_Transverse, Esophagus_Mucosa, Esophagus_Muscularis, Heart_Atrial_Appendage, Heart_Left_Ventricle, Lung, Nerve_Tibial, Pancreas, Pituitary, Skin_Sun_Exposed_Lower_leg, Small_Intestine_Terminal_Ileum, Stomach, Testis, Thyroid, Whole_Blood	30	0.884557	0.949622	wFisher	one	14	30	0	30	30	pc1,pc7,pc2,pc13,pc6,pc8,pc11,pc4,pc10	0.684308	0.259179	0.521714	0.203208	0.930348	0.737179	0.891944	0.805319	0.155243	0.0985743	0.217894	0.739661	0.913375	0.943401
ENSG00000172037	LAMB2	0	Whole_Blood_GS, Adipose_Visceral_Omentum	2	0.884748	0.949776	wFisher	one	14	2	0	2	2	pc0,pc1	0.775754	0.285379	0.544705	0.555096	0.668932	0.326941	0.797393	0.913934	0.864426	0.0519322	0.102287	0.759464	0.521876	0.394578
ENSG00000084453	SLCO1A2	0	Brain_Cerebellar_Hemisphere, Brain_Cerebellum, Brain_Frontal_Cortex_BA9, Pituitary, Prostate, Testis	6	0.884847	0.94983	wFisher	one	14	6	0	6	6	pc4,pc1,pc5,pc3	0.431332	0.434147	0.901967	0.252853	0.534878	0.406148	0.756837	0.782246	0.729073	0.914664	0.567763	0.151822	0.979977	0.0931493
ENSG00000183765	CHEK2	0	CD4T, Nasal_Epithelium, Whole_Blood_GS, Adipose_Visceral_Omentum, Adrenal_Gland, Breast_Mammary_Tissue, Cells_Cultured_fibroblasts, Liver, Nerve_Tibial, Pituitary, Skin_Not_Sun_Exposed_Suprapubic, Testis	12	0.885006	0.949887	wFisher	one	14	12	0	12	12	pc0,pc2,pc1,pc4,pc8,pc6,pc3,pc5	0.283769	0.839451	0.126869	0.195613	0.757734	0.0112777	0.471178	0.904946	0.719941	0.807203	0.717556	0.792377	0.926017	0.311662
ENSG00000177673	TEX44	0	Cells_EBV-transformed_lymphocytes, Lung, Pituitary	3	0.885045	0.949887	wFisher	one	14	3	0	3	3	pc1,pc2,pc0	0.301917	0.490894	0.44027	0.384012	0.189204	0.463605	0.855743	0.672129	0.292391	0.732041	0.863657	0.81955	0.871443	0.232832
ENSG00000189306	RRP7A	0	CD4T, Nasal_Epithelium, Whole_Blood_GS, Monocytes_MESA, Adipose_Subcutaneous, Adipose_Visceral_Omentum, Adrenal_Gland, Artery_Aorta, Artery_Coronary, Artery_Tibial, Brain_Amygdala, Brain_Anterior_cingulate_cortex_BA24, Brain_Caudate_basal_ganglia, Brain_Cerebellar_Hemisphere, Brain_Cerebellum, Brain_Cortex, Brain_Frontal_Cortex_BA9, Brain_Hippocampus, Brain_Hypothalamus, Brain_Nucleus_accumbens_basal_ganglia, basal_ganglia, Brain_Spinal_cord_cervical_c-1, Brain_Substantia_nigra, Breast_Mammary_Tissue, Cells_Cultured_fibroblasts, Cells_EBV-transformed_lymphocytes, Colon_Sigmoid, Colon_Transverse, Esophagus_Gastroesophageal_Junction, Esophagus_Mucosa, Esophagus_Muscularis, Heart_Atrial_Appendage, Heart_Left_Ventricle, Kidney_Cortex, Liver, Lung, Minor_Salivary_Gland, Muscle_Skeletal, Nerve_Tibial, Ovary, Pancreas, Pituitary, Prostate, Skin_Not_Sun_Exposed_Suprapubic, Skin_Sun_Exposed_Lower_leg, Small_Intestine_Terminal_Ileum, Spleen, Stomach, Testis, Thyroid, Uterus, Vagina, Whole_Blood	53	0.885027	0.949887	wFisher	one	14	52	0	52	52	pc9,pc6,pc7,pc8,pc10,pc11,pc4,pc14,pc3,pc2	0.696087	0.578585	0.150553	0.971716	0.760051	0.257321	0.557956	0.223738	0.929532	0.679078	0.736977	0.708614	0.749363	0.214817
ENSG00000135144	DTX1	0	Whole_Blood_GS, Adipose_Subcutaneous, Artery_Coronary, Artery_Tibial, Brain_Cerebellar_Hemisphere, Brain_Cortex, Breast_Mammary_Tissue, Esophagus_Gastroesophageal_Junction, Esophagus_Mucosa, Lung, Minor_Salivary_Gland, Pancreas	12	0.885219	0.950022	wFisher	one	14	11.4286	0.513553	11	12	pc1,pc0,pc6,pc10,pc3,pc8,pc7,pc4,pc5	0.702202	0.884525	0.445693	0.368233	0.879954	0.991485	0.477562	0.229014	0.296402	0.849569	0.507883	0.607018	0.668972	0.815002
ENSG00000100448	CTSG	0	CD4T, Whole_Blood_GS, Monocytes_MESA, Adipose_Subcutaneous, Adrenal_Gland, Colon_Transverse, Esophagus_Mucosa, Esophagus_Muscularis, Skin_Not_Sun_Exposed_Suprapubic, Skin_Sun_Exposed_Lower_leg, Whole_Blood	11	0.885293	0.950049	wFisher	one	14	11	0	11	11	pc2,pc3,pc0,pc8,pc5,pc7	0.643787	0.744987	0.715604	0.723546	0.878007	0.952769	0.352839	0.191658	0.414002	0.293167	0.323337	0.680502	0.878189	0.632348
ENSG00000283518	LINC02775	0	Adrenal_Gland, Heart_Atrial_Appendage, Spleen	3	0.885596	0.950271	wFisher	one	14	3	0	3	3	pc1,pc2,pc0	0.2094	0.618793	0.491422	0.793808	0.249704	0.265492	0.832072	0.721011	0.739964	0.809653	0.785713	0.378881	0.530085	0.653158
ENSG00000111540	RAB5B	1	Nasal_Epithelium, Heart_Left_Ventricle, Muscle_Skeletal, Pituitary, Thyroid, asthma_gene	6	0.885557	0.950271	wFisher	one	14	5	0	5	5	pc3,pc2,pc0,pc4,pc1	0.9133	0.684367	0.708069	0.452525	0.685474	0.791141	0.647922	0.463362	0.372577	0.380881	0.0723252	0.728611	0.613902	0.971311
ENSG00000185818	NAT8L	0	Whole_Blood_GS, Cells_Cultured_fibroblasts, Nerve_Tibial, Thyroid	4	0.885702	0.950281	wFisher	one	14	4	0	4	4	pc3,pc1,pc2,pc0	0.294884	0.519752	0.452595	0.159397	0.684779	0.697279	0.864572	0.50094	0.504901	0.381329	0.720969	0.740639	0.710899	0.30344
ENSG00000162642	C1orf52	0	CD4T, Nasal_Epithelium, Monocytes_MESA, Brain_Caudate_basal_ganglia, Brain_Cerebellar_Hemisphere, Brain_Cerebellum, Cells_Cultured_fibroblasts, Esophagus_Mucosa, Esophagus_Muscularis, Lung, Nerve_Tibial, Testis	12	0.885658	0.950281	wFisher	one	14	12	0	12	12	pc2,pc1,pc7,pc5,pc8,pc4,pc6	0.587599	0.831402	0.423682	0.910967	0.508071	0.299547	0.16214	0.746658	0.234128	0.999307	0.710422	0.858247	0.274256	0.439541
ENSG00000110492	MDK	0	CD4T, Nasal_Epithelium, Adipose_Subcutaneous, Adipose_Visceral_Omentum, Artery_Aorta, Artery_Tibial, Brain_Caudate_basal_ganglia, Brain_Substantia_nigra, Breast_Mammary_Tissue, Colon_Sigmoid, Esophagus_Gastroesophageal_Junction, Esophagus_Mucosa, Esophagus_Muscularis, Heart_Atrial_Appendage, Heart_Left_Ventricle, Lung, Nerve_Tibial, Pancreas, Skin_Not_Sun_Exposed_Suprapubic, Thyroid	20	0.885834	0.950299	wFisher	one	14	20	0	20	20	pc5,pc7,pc3,pc2,pc6,pc1,pc4	0.157476	0.802783	0.877063	0.244918	0.621195	0.696549	0.372408	0.644545	0.875752	0.622925	0.620483	0.503812	0.351434	0.875227
ENSG00000214700	C12orf71	0	Brain_Hypothalamus, Esophagus_Mucosa, Testis	3	0.885946	0.950299	wFisher	one	14	3	0	3	3	pc2,pc1,pc0	0.534738	0.189688	0.453198	0.343549	0.615343	0.248169	0.971149	0.417496	0.867133	0.164702	0.73037	0.65294	0.594898	0.798291
ENSG00000179981	TSHZ1	0	CD4T, Nasal_Epithelium, Whole_Blood_GS, Artery_Tibial, Brain_Cerebellar_Hemisphere, Esophagus_Muscularis, Minor_Salivary_Gland, Nerve_Tibial, Prostate, Skin_Not_Sun_Exposed_Suprapubic, Skin_Sun_Exposed_Lower_leg, Whole_Blood	12	0.885921	0.950299	wFisher	one	14	12	0	12	12	pc9,pc10,pc7,pc4,pc8,pc5,pc3,pc2	0.561764	0.904225	0.0448368	0.477673	0.78473	0.421117	0.499022	0.501211	0.710322	0.415725	0.916951	0.547684	0.739355	0.966609
ENSG00000167619	TMEM145	0	Monocytes_MESA, Cells_EBV-transformed_lymphocytes, Minor_Salivary_Gland	3	0.88596	0.950299	wFisher	one	14	3	0	3	3	pc1,pc0	0.601253	0.884238	0.201313	0.856148	0.359438	0.356222	0.138243	0.706746	0.609635	0.967264	0.680544	0.841859	0.378963	0.459132
ENSG00000188295	ZNF669	0	CD4T, Nasal_Epithelium, Whole_Blood_GS, Adipose_Subcutaneous, Adipose_Visceral_Omentum, Adrenal_Gland, Artery_Aorta, Artery_Coronary, Artery_Tibial, Brain_Anterior_cingulate_cortex_BA24, Brain_Caudate_basal_ganglia, Brain_Cerebellar_Hemisphere, Brain_Cerebellum, Brain_Cortex, Brain_Frontal_Cortex_BA9, Brain_Hypothalamus, Brain_Nucleus_accumbens_basal_ganglia, Brain_Spinal_cord_cervical_c-1, Breast_Mammary_Tissue, Cells_Cultured_fibroblasts, Colon_Sigmoid, Colon_Transverse, Esophagus_Gastroesophageal_Junction, Esophagus_Mucosa, Esophagus_Muscularis, Heart_Atrial_Appendage, Heart_Left_Ventricle, Lung, Muscle_Skeletal, Nerve_Tibial, Ovary, Pituitary, Prostate, Skin_Not_Sun_Exposed_Suprapubic, Skin_Sun_Exposed_Lower_leg, Small_Intestine_Terminal_Ileum, Stomach, Testis, Thyroid, Vagina, Whole_Blood	41	0.885784	0.950299	wFisher	one	14	41	0	41	41	pc3,pc2,pc1,pc0	0.827506	0.847716	0.445452	0.630481	0.101591	0.907294	0.114351	0.817642	0.854208	0.231395	0.799926	0.623109	0.674524	0.408826
ENSG00000116221	MRPL37	0	CD4T, Whole_Blood_GS, Adipose_Subcutaneous, Brain_Anterior_cingulate_cortex_BA24, Brain_Caudate_basal_ganglia, Brain_Cerebellar_Hemisphere, Brain_Cerebellum, Brain_Cortex, Brain_Frontal_Cortex_BA9, Brain_Hippocampus, Cells_Cultured_fibroblasts, Heart_Atrial_Appendage, Heart_Left_Ventricle, Muscle_Skeletal, Skin_Sun_Exposed_Lower_leg, Testis	16	0.886213	0.950518	wFisher	one	14	16	0	16	16	pc6,pc4,pc7,pc5,pc1,pc9,pc2	0.119564	0.621453	0.86245	0.391425	0.690067	0.42996	0.647935	0.410887	0.93559	0.922265	0.463616	0.896571	0.31255	0.593438
ENSG00000258572		0	Whole_Blood_GS, Adipose_Subcutaneous, Adipose_Visceral_Omentum, Adrenal_Gland, Artery_Aorta, Artery_Coronary, Artery_Tibial, Brain_Caudate_basal_ganglia, Brain_Cerebellar_Hemisphere, Brain_Cerebellum, Breast_Mammary_Tissue, Cells_Cultured_fibroblasts, Cells_EBV-transformed_lymphocytes, Colon_Sigmoid, Colon_Transverse, Esophagus_Gastroesophageal_Junction, Esophagus_Mucosa, Esophagus_Muscularis, Heart_Atrial_Appendage, Heart_Left_Ventricle, Liver, Lung, Muscle_Skeletal, Nerve_Tibial, Prostate, Skin_Not_Sun_Exposed_Suprapubic, Skin_Sun_Exposed_Lower_leg, Spleen, Testis, Thyroid, Vagina, Whole_Blood	32	0.886394	0.950661	wFisher	one	14	32	0	32	32	pc1,pc0,pc2	0.925488	0.559078	0.217638	0.458511	0.745049	0.903317	0.808676	0.76271	0.475043	0.528707	0.100845	0.8318	0.552633	0.182984
ENSG00000106809	OGN	0	CD4T, Nasal_Epithelium, Adipose_Subcutaneous, Artery_Tibial, Brain_Caudate_basal_ganglia, Brain_Hypothalamus, basal_ganglia, Cells_Cultured_fibroblasts, Esophagus_Gastroesophageal_Junction, Esophagus_Muscularis, Heart_Atrial_Appendage, Heart_Left_Ventricle, Lung, Muscle_Skeletal, Nerve_Tibial, Pancreas, Skin_Sun_Exposed_Lower_leg, Testis, Thyroid, Vagina	20	0.886557	0.95068	wFisher	one	14	20	0	20	20	pc4,pc1,pc5,pc7,pc6,pc2	0.396325	0.683826	0.691235	0.806347	0.912214	0.728143	0.261277	0.729292	0.466297	0.525515	0.129259	0.308798	0.893313	0.527738
ENSG00000274294		0	Whole_Blood_GS, Adipose_Visceral_Omentum, Brain_Amygdala, Esophagus_Gastroesophageal_Junction, Skin_Not_Sun_Exposed_Suprapubic	5	0.886541	0.95068	wFisher	one	14	5	0	5	5	pc1,pc0,pc4,pc2,pc3	0.6625	0.444852	0.583341	0.379427	0.52539	0.452675	0.44166	0.672117	0.611032	0.761608	0.625756	0.581964	0.244136	0.244347
ENSG00000159433	STARD9	0	CD4T, Nasal_Epithelium, Whole_Blood_GS, Adipose_Subcutaneous, Brain_Cerebellar_Hemisphere, Cells_Cultured_fibroblasts, Lung, Nerve_Tibial, Skin_Not_Sun_Exposed_Suprapubic	9	0.886527	0.95068	wFisher	one	14	9	0	9	9	pc4,pc0,pc6,pc5,pc8,pc2,pc3,pc7	0.912783	0.645005	0.994629	0.66299	0.814727	0.337702	0.129135	0.747597	0.354249	0.245736	0.701579	0.736856	0.41775	0.0550165
ENSG00000206418	RAB12	0	Nasal_Epithelium, Whole_Blood_GS, Adipose_Subcutaneous, Adipose_Visceral_Omentum, Brain_Cerebellar_Hemisphere, Lung, Stomach, Testis, Thyroid	9	0.886609	0.950683	wFisher	one	14	9	0	9	9	pc7,pc8,pc1,pc6,pc4,pc3	0.908933	0.115956	0.492129	0.616276	0.394334	0.175956	0.603492	0.710889	0.589294	0.525462	0.595779	0.537563	0.329211	0.731936
ENSG00000115163	CENPA	0	Adipose_Subcutaneous, Adipose_Visceral_Omentum, Breast_Mammary_Tissue, Colon_Sigmoid, Heart_Left_Ventricle, Nerve_Tibial	6	0.886707	0.950737	wFisher	one	14	6	0	6	6	pc0,pc3,pc2,pc1	0.673227	0.083929	0.828658	0.503189	0.65381	0.494187	0.36646	0.297849	0.507939	0.823061	0.805785	0.967446	0.359601	0.634674
ENSG00000196381	ZNF781	0	Adipose_Subcutaneous, Adipose_Visceral_Omentum, Adrenal_Gland, Artery_Aorta, Artery_Coronary, Artery_Tibial, Brain_Amygdala, Brain_Caudate_basal_ganglia, Brain_Cerebellar_Hemisphere, Brain_Cerebellum, Brain_Cortex, Brain_Frontal_Cortex_BA9, Brain_Hippocampus, Brain_Hypothalamus, Brain_Nucleus_accumbens_basal_ganglia, Brain_Spinal_cord_cervical_c-1, Breast_Mammary_Tissue, Cells_Cultured_fibroblasts, Colon_Sigmoid, Colon_Transverse, Esophagus_Gastroesophageal_Junction, Esophagus_Mucosa, Esophagus_Muscularis, Heart_Atrial_Appendage, Heart_Left_Ventricle, Lung, Minor_Salivary_Gland, Muscle_Skeletal, Nerve_Tibial, Ovary, Pancreas, Pituitary, Prostate, Skin_Not_Sun_Exposed_Suprapubic, Skin_Sun_Exposed_Lower_leg, Small_Intestine_Terminal_Ileum, Spleen, Stomach, Testis, Thyroid, Vagina, Whole_Blood	42	0.886765	0.950748	wFisher	one	14	42	0	42	42	pc1,pc2,pc3,pc0,pc4	0.510797	0.773633	0.379887	0.504032	0.421772	0.66859	0.893055	0.373412	0.586393	0.65766	0.519589	0.897418	0.315667	0.613969
ENSG00000250317	SMIM20	0	Nasal_Epithelium, Adipose_Subcutaneous, Adipose_Visceral_Omentum, Adrenal_Gland, Brain_Cerebellum, Breast_Mammary_Tissue, Cells_Cultured_fibroblasts, Colon_Sigmoid, Colon_Transverse, Esophagus_Gastroesophageal_Junction, Esophagus_Mucosa, Esophagus_Muscularis, Heart_Atrial_Appendage, Heart_Left_Ventricle, Liver, Lung, Minor_Salivary_Gland, Muscle_Skeletal, Ovary, Pituitary, Prostate, Skin_Not_Sun_Exposed_Suprapubic, Skin_Sun_Exposed_Lower_leg, Small_Intestine_Terminal_Ileum, Testis, Thyroid, Whole_Blood	27	0.886818	0.950753	wFisher	one	14	27	0	27	27	pc0,pc3,pc2,pc5,pc1,pc6,pc4	0.904744	0.701878	0.873623	0.0937975	0.670397	0.995633	0.998772	0.732359	0.143153	0.336605	0.571841	0.852699	0.29422	0.297016
ENSG00000126226	PCID2	0	CD4T, Nasal_Epithelium, Whole_Blood_GS, Monocytes_MESA, Adrenal_Gland, Artery_Aorta, Artery_Tibial, Pituitary, Testis	9	0.88689	0.950778	wFisher	one	14	9	0	9	9	pc3,pc7,pc0,pc2,pc6,pc5,pc4	0.265695	0.359631	0.557853	0.479725	0.356463	0.237356	0.37335	0.945452	0.925602	0.144285	0.507784	0.299118	0.841682	0.755118
ENSG00000234323	LINC01505	0	Esophagus_Gastroesophageal_Junction, Heart_Left_Ventricle	2	0.886957	0.950798	wFisher	one	14	2	0	2	2	pc1,pc0	0.519076	0.105903	0.176526	0.759671	0.652919	0.63559	0.654854	0.929565	0.887452	0.893762	0.753783	0.309878	0.405199	0.442686
ENSG00000072134	EPN2	0	CD4T, Whole_Blood_GS, Adipose_Subcutaneous, Adipose_Visceral_Omentum, Artery_Aorta, Artery_Coronary, Artery_Tibial, Brain_Amygdala, Brain_Cerebellum, Brain_Substantia_nigra, Breast_Mammary_Tissue, Cells_Cultured_fibroblasts, Colon_Transverse, Esophagus_Gastroesophageal_Junction, Esophagus_Muscularis, Heart_Atrial_Appendage, Heart_Left_Ventricle, Lung, Muscle_Skeletal, Nerve_Tibial, Ovary, Skin_Not_Sun_Exposed_Suprapubic, Skin_Sun_Exposed_Lower_leg, Small_Intestine_Terminal_Ileum, Spleen, Thyroid	26	0.88717	0.950974	wFisher	one	14	26	0	26	26	pc2,pc4,pc6,pc3,pc5,pc0,pc1	0.889217	0.828021	0.602423	0.699732	0.512056	0.161302	0.184403	0.788887	0.147193	0.97468	0.402587	0.510568	0.52917	0.560777
ENSG00000186583	SPATC1	0	CD4T, Whole_Blood_GS, Adipose_Visceral_Omentum, Artery_Aorta, Artery_Coronary, Colon_Sigmoid, Colon_Transverse, Esophagus_Mucosa, Kidney_Cortex, Nerve_Tibial, Pituitary, Prostate, Small_Intestine_Terminal_Ileum, Spleen, Whole_Blood	15	0.887301	0.950979	wFisher	one	14	15	0	15	15	pc8,pc3,pc5,pc10,pc0,pc1,pc9,pc6	0.236949	0.778182	0.569312	0.4882	0.712472	0.541768	0.366221	0.851543	0.0440947	0.857319	0.861704	0.617453	0.893664	0.397807
ENSG00000134690	CDCA8	0	Brain_Nucleus_accumbens_basal_ganglia, Brain_Substantia_nigra, Colon_Sigmoid, Skin_Sun_Exposed_Lower_leg	4	0.887365	0.950979	wFisher	one	14	4	0	4	4	pc2,pc1,pc0,pc3	0.250533	0.949745	0.684007	0.828267	0.617239	0.0865629	0.870315	0.86956	0.0560014	0.9097	0.793767	0.593157	0.612731	0.552202
ENSG00000170893	TRH	0	Nasal_Epithelium, Adipose_Visceral_Omentum, Brain_Cerebellar_Hemisphere, Brain_Cerebellum, Heart_Atrial_Appendage, Minor_Salivary_Gland, Ovary, Pituitary, Skin_Not_Sun_Exposed_Suprapubic, Skin_Sun_Exposed_Lower_leg, Spleen	11	0.887271	0.950979	wFisher	one	14	11	0	11	11	pc2,pc0,pc8,pc6,pc4,pc7,pc5,pc9	0.334005	0.82436	0.581768	0.0604853	0.971553	0.64364	0.103432	0.700924	0.926957	0.577453	0.966522	0.482548	0.866699	0.180281
ENSG00000231081		0	Artery_Aorta, Brain_Amygdala, Brain_Cerebellar_Hemisphere, Brain_Cerebellum, Brain_Hippocampus, Brain_Nucleus_accumbens_basal_ganglia, Brain_Substantia_nigra, Colon_Transverse, Esophagus_Gastroesophageal_Junction, Esophagus_Mucosa, Heart_Left_Ventricle, Lung, Nerve_Tibial, Small_Intestine_Terminal_Ileum, Spleen, Thyroid	16	0.887375	0.950979	wFisher	one	14	15.9286	0.267261	15	16	pc0,pc2,pc6,pc1,pc3,pc5	0.483347	0.461123	0.281146	0.891804	0.596559	0.812545	0.73094	0.721745	0.344646	0.186572	0.557453	0.900212	0.51526	0.229575
ENSG00000275126	H4C13	0	CD4T, Nasal_Epithelium	2	0.887416	0.950979	wFisher	one	14	2	0	2	2	pc0,pc1	0.964503	0.0971331	0.0809354	0.396318	0.707443	0.632597	0.370498	0.911034	0.506191	0.947216	0.791262	0.468157	0.487854	0.905657
ENSG00000248491		0	Adrenal_Gland, Artery_Coronary, Lung, Testis, Thyroid	5	0.887534	0.951006	wFisher	one	14	5	0	5	5	pc0,pc3,pc2,pc4,pc1	0.42389	0.665745	0.171374	0.126291	0.638959	0.677616	0.479729	0.958286	0.592914	0.499674	0.260385	0.817661	0.541451	0.337123
ENSG00000149091	DGKZ	0	CD4T, Whole_Blood_GS, Esophagus_Muscularis, Uterus	4	0.887538	0.951006	wFisher	one	14	4	0	4	4	pc1,pc3,pc0,pc2	0.595121	0.565887	0.951143	0.0801781	0.265379	0.622172	0.227524	0.831031	0.800385	0.732089	0.997033	0.316624	0.43985	0.729923
ENSG00000272551		0	Adrenal_Gland, Brain_Anterior_cingulate_cortex_BA24, Brain_Cortex, Brain_Frontal_Cortex_BA9, Breast_Mammary_Tissue, Nerve_Tibial, Spleen	7	0.88769	0.951035	wFisher	one	14	7	0	7	7	pc3,pc2,pc0,pc4,pc5,pc1,pc6	0.0708668	0.895934	0.962572	0.855337	0.909984	0.889154	0.608284	0.897023	0.636882	0.940509	0.968693	0.0752682	0.694623	0.555343
ENSG00000187902	SHISA7	0	Artery_Aorta, Brain_Cerebellum, Nerve_Tibial, Whole_Blood	4	0.88773	0.951035	wFisher	one	14	4	0	4	4	pc0,pc2,pc3,pc1	0.309538	0.543899	0.969441	0.975615	0.0649191	0.673683	0.161548	0.925693	0.874684	0.285575	0.471568	0.803012	0.713272	0.514498
ENSG00000048540	LMO3	0	Nasal_Epithelium, Adipose_Subcutaneous, Adipose_Visceral_Omentum, Adrenal_Gland, Brain_Nucleus_accumbens_basal_ganglia, Cells_Cultured_fibroblasts, Colon_Transverse, Liver, Lung, Nerve_Tibial, Pancreas	11	0.887807	0.951035	wFisher	one	14	11	0	11	11	pc1,pc6,pc3,pc8,pc7,pc4	0.762167	0.0946612	0.156392	0.654737	0.537764	0.229596	0.842321	0.611503	0.943194	0.383218	0.668324	0.819914	0.461728	0.43491
ENSG00000163041	H3-3A	0	CD4T, Nasal_Epithelium, Whole_Blood_GS, Monocytes_MESA, Adipose_Subcutaneous, Adipose_Visceral_Omentum, Adrenal_Gland, Artery_Aorta, Artery_Coronary, Artery_Tibial, Brain_Amygdala, Brain_Anterior_cingulate_cortex_BA24, Brain_Caudate_basal_ganglia, Brain_Cerebellar_Hemisphere, Brain_Cerebellum, Brain_Cortex, Brain_Frontal_Cortex_BA9, Brain_Hippocampus, Brain_Hypothalamus, Brain_Nucleus_accumbens_basal_ganglia, basal_ganglia, Brain_Spinal_cord_cervical_c-1, Brain_Substantia_nigra, Breast_Mammary_Tissue, Cells_Cultured_fibroblasts, Cells_EBV-transformed_lymphocytes, Colon_Sigmoid, Colon_Transverse, Esophagus_Gastroesophageal_Junction, Esophagus_Mucosa, Esophagus_Muscularis, Heart_Atrial_Appendage, Heart_Left_Ventricle, Kidney_Cortex, Liver, Lung, Minor_Salivary_Gland, Muscle_Skeletal, Nerve_Tibial, Ovary, Pancreas, Pituitary, Prostate, Skin_Not_Sun_Exposed_Suprapubic, Skin_Sun_Exposed_Lower_leg, Small_Intestine_Terminal_Ileum, Spleen, Stomach, Testis, Thyroid, Uterus, Vagina, Whole_Blood	53	0.887659	0.951035	wFisher	one	14	53	0	53	53	pc1,pc0	0.825632	0.711381	0.619641	0.971399	0.578965	0.237322	0.753502	0.938271	0.332925	0.80064	0.306362	0.146186	0.352941	0.530875
ENSG00000025708	TYMP	0	CD4T, Nasal_Epithelium, Whole_Blood_GS, Monocytes_MESA, Adipose_Subcutaneous, Adipose_Visceral_Omentum, Artery_Aorta, Artery_Coronary, Artery_Tibial, Brain_Cerebellum, Brain_Cortex, Brain_Hippocampus, Brain_Hypothalamus, basal_ganglia, Breast_Mammary_Tissue, Cells_Cultured_fibroblasts, Colon_Sigmoid, Colon_Transverse, Esophagus_Gastroesophageal_Junction, Esophagus_Mucosa, Esophagus_Muscularis, Heart_Atrial_Appendage, Heart_Left_Ventricle, Liver, Lung, Muscle_Skeletal, Nerve_Tibial, Pancreas, Pituitary, Prostate, Skin_Not_Sun_Exposed_Suprapubic, Skin_Sun_Exposed_Lower_leg, Spleen, Stomach, Testis, Thyroid, Uterus, Whole_Blood	38	0.887795	0.951035	wFisher	one	14	38	0	38	38	pc3,pc6,pc5,pc2,pc8,pc4,pc0	0.937622	0.23377	0.0947823	0.291666	0.577781	0.549318	0.535976	0.556868	0.936545	0.902855	0.868897	0.423624	0.590026	0.631614
ENSG00000134200	TSHB	0	Artery_Aorta, Artery_Tibial, Colon_Sigmoid, Esophagus_Gastroesophageal_Junction, Esophagus_Muscularis, Prostate, Uterus	7	0.887886	0.951068	wFisher	one	14	7	0	7	7	pc3,pc4,pc1,pc5,pc2,pc6	0.413548	0.311588	0.189854	0.361384	0.74064	0.223862	0.723638	0.7116	0.587453	0.242701	0.455599	0.95264	0.397361	0.675918
ENSG00000273348		0	Whole_Blood_GS, Lung, Pancreas, Thyroid, Whole_Blood	5	0.888118	0.951125	wFisher	one	14	5	0	5	5	pc3,pc2,pc0,pc1,pc4	0.119479	0.431314	0.77798	0.72065	0.301634	0.553175	0.201245	0.830907	0.991467	0.724554	0.957357	0.441383	0.481458	0.83542
ENSG00000138231	DBR1	0	CD4T, Nasal_Epithelium, Monocytes_MESA, Brain_Hippocampus, Cells_Cultured_fibroblasts, Nerve_Tibial, Pancreas, Skin_Sun_Exposed_Lower_leg	8	0.888229	0.951125	wFisher	one	14	8	0	8	8	pc3,pc4,pc0,pc5,pc6	0.296366	0.600765	0.974417	0.702034	0.221371	0.932861	0.894662	0.333449	0.684932	0.638205	0.53231	0.70342	0.89335	0.251718
ENSG00000105983	LMBR1	0	CD4T, Nasal_Epithelium, Whole_Blood_GS, Monocytes_MESA, Adipose_Subcutaneous, Artery_Aorta, Artery_Tibial, Brain_Cerebellar_Hemisphere, Cells_Cultured_fibroblasts, Cells_EBV-transformed_lymphocytes, Esophagus_Gastroesophageal_Junction, Esophagus_Mucosa, Heart_Atrial_Appendage, Liver, Muscle_Skeletal, Nerve_Tibial, Ovary, Pancreas, Skin_Sun_Exposed_Lower_leg, Spleen, Thyroid, Whole_Blood	22	0.88822	0.951125	wFisher	one	14	22	0	22	22	pc4,pc7,pc12,pc0,pc9,pc3,pc8,pc5,pc13	0.413977	0.384492	0.681723	0.891228	0.509119	0.407671	0.278883	0.48089	0.562773	0.858454	0.489153	0.848215	0.407778	0.370927
ENSG00000131558	EXOC4	0	CD4T, Nasal_Epithelium, Whole_Blood_GS, Monocytes_MESA, Adipose_Subcutaneous, Adipose_Visceral_Omentum, Adrenal_Gland, Artery_Aorta, Artery_Coronary, Artery_Tibial, Brain_Caudate_basal_ganglia, Brain_Cerebellar_Hemisphere, Brain_Cerebellum, Brain_Cortex, Brain_Frontal_Cortex_BA9, Brain_Hippocampus, Brain_Nucleus_accumbens_basal_ganglia, basal_ganglia, Breast_Mammary_Tissue, Cells_Cultured_fibroblasts, Cells_EBV-transformed_lymphocytes, Colon_Sigmoid, Colon_Transverse, Esophagus_Gastroesophageal_Junction, Esophagus_Mucosa, Esophagus_Muscularis, Heart_Atrial_Appendage, Heart_Left_Ventricle, Liver, Lung, Muscle_Skeletal, Nerve_Tibial, Pancreas, Pituitary, Prostate, Skin_Not_Sun_Exposed_Suprapubic, Skin_Sun_Exposed_Lower_leg, Small_Intestine_Terminal_Ileum, Spleen, Stomach, Testis, Thyroid, Whole_Blood	43	0.888115	0.951125	wFisher	one	14	43	0	43	43	pc1,pc3,pc4,pc2,pc0	0.417464	0.298327	0.403126	0.126225	0.326054	0.518478	0.424081	0.88879	0.876138	0.890292	0.921341	0.665488	0.247746	0.662693
ENSG00000155275	TRMT44	0	CD4T, Nasal_Epithelium, Adipose_Subcutaneous, Adipose_Visceral_Omentum, Adrenal_Gland, Artery_Aorta, Artery_Tibial, Brain_Anterior_cingulate_cortex_BA24, Brain_Caudate_basal_ganglia, Brain_Cerebellar_Hemisphere, Brain_Cerebellum, Brain_Cortex, Brain_Frontal_Cortex_BA9, Brain_Hippocampus, Brain_Hypothalamus, Brain_Nucleus_accumbens_basal_ganglia, basal_ganglia, Breast_Mammary_Tissue, Cells_Cultured_fibroblasts, Colon_Sigmoid, Colon_Transverse, Esophagus_Gastroesophageal_Junction, Esophagus_Muscularis, Heart_Atrial_Appendage, Heart_Left_Ventricle, Kidney_Cortex, Liver, Lung, Muscle_Skeletal, Nerve_Tibial, Ovary, Pancreas, Pituitary, Prostate, Skin_Not_Sun_Exposed_Suprapubic, Skin_Sun_Exposed_Lower_leg, Small_Intestine_Terminal_Ileum, Stomach, Testis, Thyroid, Vagina, Whole_Blood	42	0.888011	0.951125	wFisher	one	14	42	0	42	42	pc4,pc7,pc6,pc0,pc5,pc2,pc1	0.606894	0.758063	0.214352	0.468243	0.846629	0.817742	0.641831	0.156242	0.889623	0.15736	0.861776	0.883558	0.867305	0.338207
ENSG00000182310	SPACA6	0	CD4T, Nasal_Epithelium, Whole_Blood_GS, Monocytes_MESA, Adipose_Subcutaneous, Artery_Coronary, Brain_Frontal_Cortex_BA9, Cells_Cultured_fibroblasts, Cells_EBV-transformed_lymphocytes, Colon_Sigmoid, Skin_Not_Sun_Exposed_Suprapubic, Skin_Sun_Exposed_Lower_leg, Whole_Blood	13	0.888167	0.951125	wFisher	one	14	13	0	13	13	pc0,pc7,pc9,pc4,pc5,pc6,pc8,pc2	0.677406	0.469939	0.0737804	0.462843	0.635308	0.305162	0.171349	0.901363	0.497291	0.460749	0.800488	0.707372	0.620869	0.304886
ENSG00000114423	CBLB	0	Whole_Blood_GS, Adipose_Visceral_Omentum, Artery_Aorta, Brain_Cerebellar_Hemisphere, Brain_Cerebellum, Brain_Nucleus_accumbens_basal_ganglia, Breast_Mammary_Tissue, Heart_Atrial_Appendage, Muscle_Skeletal, Stomach, Testis, Thyroid	12	0.888377	0.951231	wFisher	one	14	12	0	12	12	pc0,pc4,pc6,pc1,pc7,pc5	0.262512	0.589515	0.921828	0.862145	0.508355	0.303997	0.158765	0.962978	0.0624115	0.483752	0.409893	0.668378	0.901386	0.864476
ENSG00000116791	CRYZ	0	CD4T, Nasal_Epithelium, Whole_Blood_GS, Monocytes_MESA, Adipose_Subcutaneous, Adipose_Visceral_Omentum, Adrenal_Gland, Artery_Aorta, Artery_Coronary, Artery_Tibial, Brain_Amygdala, Brain_Anterior_cingulate_cortex_BA24, Brain_Caudate_basal_ganglia, Brain_Cerebellar_Hemisphere, Brain_Cerebellum, Brain_Cortex, Brain_Frontal_Cortex_BA9, Brain_Hippocampus, Brain_Hypothalamus, Brain_Nucleus_accumbens_basal_ganglia, basal_ganglia, Brain_Spinal_cord_cervical_c-1, Brain_Substantia_nigra, Breast_Mammary_Tissue, Cells_Cultured_fibroblasts, Cells_EBV-transformed_lymphocytes, Colon_Sigmoid, Colon_Transverse, Esophagus_Gastroesophageal_Junction, Esophagus_Mucosa, Esophagus_Muscularis, Heart_Atrial_Appendage, Heart_Left_Ventricle, Liver, Lung, Minor_Salivary_Gland, Muscle_Skeletal, Nerve_Tibial, Ovary, Pancreas, Pituitary, Prostate, Skin_Not_Sun_Exposed_Suprapubic, Skin_Sun_Exposed_Lower_leg, Small_Intestine_Terminal_Ileum, Spleen, Stomach, Testis, Thyroid, Vagina, Whole_Blood	51	0.888586	0.9513	wFisher	one	14	51	0	51	51	pc2,pc0,pc4,pc5,pc3,pc1	0.325576	0.697076	0.476849	0.210495	0.576014	0.948501	0.209658	0.553083	0.239248	0.865157	0.956704	0.778979	0.691859	0.708974
ENSG00000164821	DEFA4	0	Whole_Blood_GS, Brain_Amygdala, Testis	3	0.888565	0.9513	wFisher	one	14	3	0	3	3	pc2,pc1,pc0	0.459694	0.357059	0.55916	0.218962	0.989919	0.213003	0.868686	0.208225	0.754791	0.671358	0.817922	0.690387	0.800747	0.168058
ENSG00000130529	TRPM4	0	CD4T, Nasal_Epithelium, Whole_Blood_GS, Monocytes_MESA, Adipose_Subcutaneous, Adipose_Visceral_Omentum, Adrenal_Gland, Artery_Aorta, Artery_Coronary, Artery_Tibial, Brain_Amygdala, Brain_Cerebellar_Hemisphere, Brain_Cerebellum, Brain_Cortex, Brain_Nucleus_accumbens_basal_ganglia, basal_ganglia, Breast_Mammary_Tissue, Cells_Cultured_fibroblasts, Colon_Sigmoid, Colon_Transverse, Esophagus_Gastroesophageal_Junction, Esophagus_Mucosa, Esophagus_Muscularis, Heart_Atrial_Appendage, Heart_Left_Ventricle, Lung, Minor_Salivary_Gland, Muscle_Skeletal, Nerve_Tibial, Ovary, Pancreas, Pituitary, Prostate, Skin_Not_Sun_Exposed_Suprapubic, Skin_Sun_Exposed_Lower_leg, Small_Intestine_Terminal_Ileum, Spleen, Stomach, Testis, Thyroid, Uterus, Whole_Blood	42	0.888495	0.9513	wFisher	one	14	42	0	42	42	pc5,pc8,pc2,pc1,pc0,pc6,pc3	0.809852	0.834674	0.488061	0.560439	0.342951	0.68435	0.816368	0.909547	0.876934	0.191887	0.618096	0.41354	0.255445	0.151026
ENSG00000230649		0	CD4T, Testis	2	0.888697	0.951315	wFisher	one	14	2	0	2	2	pc0,pc1	0.439162	0.968458	0.992012	0.927069	0.688965	0.508796	0.591497	0.443969	0.23349	0.394254	0.584065	0.342277	0.691647	0.574806
ENSG00000149257	SERPINH1	0	CD4T, Nasal_Epithelium, Whole_Blood_GS, Breast_Mammary_Tissue, Cells_Cultured_fibroblasts, Testis	6	0.888659	0.951315	wFisher	one	14	6	0	6	6	pc3,pc2,pc1,pc0,pc4	0.544795	0.473141	0.862998	0.528367	0.338138	0.432807	0.246629	0.389408	0.691411	0.600743	0.456745	0.899516	0.369325	0.763075
ENSG00000142065	ZFP14	0	Nasal_Epithelium, Artery_Tibial, Brain_Cerebellar_Hemisphere, Brain_Cerebellum, Breast_Mammary_Tissue, Colon_Sigmoid, Esophagus_Gastroesophageal_Junction, Esophagus_Muscularis, Nerve_Tibial, Pituitary, Skin_Sun_Exposed_Lower_leg, Thyroid	12	0.888825	0.951317	wFisher	one	14	12	0	12	12	pc7,pc6,pc3,pc2,pc4,pc1,pc0	0.193585	0.75141	0.585177	0.600724	0.586029	0.898249	0.312922	0.548684	0.454037	0.974515	0.685101	0.740203	0.400348	0.786609
ENSG00000099625	CBARP	0	Esophagus_Mucosa, Skin_Not_Sun_Exposed_Suprapubic, Skin_Sun_Exposed_Lower_leg	3	0.888769	0.951317	wFisher	one	14	3	0	3	3	pc1,pc0,pc2	0.539868	0.462531	0.347619	0.788866	0.596387	0.253677	0.736349	0.815531	0.671159	0.00759952	0.60252	0.955378	0.949255	0.302181
ENSG00000257194		0	Brain_Caudate_basal_ganglia, Brain_Cerebellar_Hemisphere, Brain_Cortex, Brain_Nucleus_accumbens_basal_ganglia, Nerve_Tibial, Testis	6	0.888844	0.951317	wFisher	one	14	6	0	6	6	pc0,pc4,pc1,pc3,pc2	0.785212	0.857298	0.393314	0.787137	0.933327	0.918891	0.835583	0.788631	0.546046	0.68376	0.143031	0.440921	0.20081	0.506485
ENSG00000229352		0	Brain_Amygdala, Brain_Caudate_basal_ganglia, Brain_Hippocampus, Brain_Hypothalamus, Brain_Nucleus_accumbens_basal_ganglia, Pituitary, Thyroid	7	0.888907	0.951333	wFisher	one	14	7	0	7	7	pc6,pc0,pc4,pc5,pc1,pc2	0.179763	0.492612	0.653173	0.782825	0.260928	0.275286	0.692063	0.424437	0.612108	0.718718	0.813458	0.616167	0.785981	0.79323
ENSG00000248455	LINC02217	0	Brain_Anterior_cingulate_cortex_BA24, Brain_Caudate_basal_ganglia, Brain_Cortex, Brain_Frontal_Cortex_BA9, Brain_Nucleus_accumbens_basal_ganglia, basal_ganglia	6	0.889005	0.951336	wFisher	one	14	6	0	6	6	pc2,pc1,pc3,pc4,pc0	0.63963	0.648752	0.582486	0.769882	0.399146	0.653353	0.975512	0.206245	0.592599	0.602589	0.785183	0.66104	0.508816	0.493449
ENSG00000135424	ITGA7	0	CD4T, Nasal_Epithelium, Whole_Blood_GS, Adipose_Subcutaneous, Adipose_Visceral_Omentum, Artery_Aorta, Artery_Coronary, Artery_Tibial, Brain_Cerebellar_Hemisphere, Brain_Cerebellum, Brain_Frontal_Cortex_BA9, basal_ganglia, Breast_Mammary_Tissue, Cells_Cultured_fibroblasts, Cells_EBV-transformed_lymphocytes, Colon_Sigmoid, Esophagus_Gastroesophageal_Junction, Esophagus_Mucosa, Esophagus_Muscularis, Heart_Atrial_Appendage, Heart_Left_Ventricle, Lung, Muscle_Skeletal, Nerve_Tibial, Pancreas, Pituitary, Prostate, Skin_Not_Sun_Exposed_Suprapubic, Skin_Sun_Exposed_Lower_leg, Spleen, Testis, Thyroid, Uterus, Whole_Blood	34	0.889007	0.951336	wFisher	one	14	34	0	34	34	pc0,pc5,pc1,pc6,pc2,pc4,pc10,pc7	0.802107	0.209551	0.917337	0.938584	0.292193	0.91638	0.838976	0.531145	0.894392	0.647699	0.765161	0.283662	0.326955	0.58988
ENSG00000229618		0	Brain_Cortex, Brain_Frontal_Cortex_BA9, Heart_Left_Ventricle	3	0.889062	0.951344	wFisher	one	14	3	0	3	3	pc2,pc0,pc1	0.783748	0.40886	0.698339	0.641088	0.981455	0.73935	0.36455	0.733404	0.699822	0.2514	0.548246	0.743353	0.380789	0.0286748
ENSG00000070601	FRMPD1	0	Adipose_Visceral_Omentum, Brain_Cerebellum, Colon_Sigmoid, Esophagus_Mucosa, Heart_Atrial_Appendage, Heart_Left_Ventricle, Liver, Muscle_Skeletal, Nerve_Tibial, Skin_Not_Sun_Exposed_Suprapubic, Skin_Sun_Exposed_Lower_leg, Spleen, Testis	13	0.889154	0.95139	wFisher	one	14	13	0	13	13	pc0,pc6,pc2,pc9,pc7,pc5,pc3,pc10,pc8	0.599442	0.556838	0.971321	0.892055	0.102682	0.0840534	0.919674	0.515896	0.319073	0.417973	0.63953	0.729342	0.802512	0.768829
ENSG00000116903	EXOC8	0	Whole_Blood_GS, Brain_Cortex, Brain_Frontal_Cortex_BA9, Brain_Hippocampus, Brain_Hypothalamus, Whole_Blood	6	0.88924	0.95143	wFisher	one	14	6	0	6	6	pc4,pc5,pc0,pc1,pc3,pc2	0.93363	0.344025	0.23868	0.0733237	0.579844	0.410311	0.667984	0.581712	0.832635	0.876773	0.618911	0.507271	0.649322	0.359736
ENSG00000170498	KISS1	0	Brain_Cortex, Brain_Nucleus_accumbens_basal_ganglia, basal_ganglia, Cells_Cultured_fibroblasts, Liver	5	0.889368	0.951464	wFisher	one	14	5	0	5	5	pc0,pc3,pc2,pc4,pc1	0.421406	0.531448	0.123297	0.676791	0.544275	0.937914	0.607699	0.832545	0.916442	0.767045	0.910325	0.0903786	0.947946	0.688751
ENSG00000267886		0	Breast_Mammary_Tissue, Cells_Cultured_fibroblasts	2	0.889362	0.951464	wFisher	one	14	2	0	2	2	pc0,pc1	0.641356	0.385039	0.443978	0.24961	0.770538	0.696897	0.839289	0.596055	0.827124	0.0902512	0.310805	0.587958	0.725909	0.479346
ENSG00000159596	TMEM69	0	Adipose_Subcutaneous, Adipose_Visceral_Omentum, Brain_Anterior_cingulate_cortex_BA24, Brain_Caudate_basal_ganglia, Brain_Hypothalamus, Breast_Mammary_Tissue, Cells_Cultured_fibroblasts, Esophagus_Gastroesophageal_Junction, Esophagus_Muscularis, Heart_Atrial_Appendage, Muscle_Skeletal, Pituitary, Thyroid, Whole_Blood	14	0.889567	0.951625	wFisher	one	14	14	0	14	14	pc2,pc0,pc1,pc4,pc6,pc5	0.586136	0.160416	0.177511	0.323981	0.461404	0.400186	0.546859	0.984236	0.864585	0.627908	0.44133	0.230165	0.830344	0.455033
ENSG00000185630	PBX1	0	Nasal_Epithelium, Adipose_Subcutaneous, Adipose_Visceral_Omentum, basal_ganglia, Breast_Mammary_Tissue, Esophagus_Gastroesophageal_Junction, Muscle_Skeletal, Whole_Blood	8	0.889729	0.951695	wFisher	one	14	8	0	8	8	pc0,pc5,pc4,pc3,pc2,pc1,pc6	0.630784	0.928503	0.303695	0.782648	0.896996	0.922095	0.276984	0.950733	0.514714	0.0500941	0.891579	0.331969	0.37718	0.766855
ENSG00000109686	SH3D19	0	CD4T, Nasal_Epithelium, Adipose_Subcutaneous, Brain_Caudate_basal_ganglia, Brain_Cerebellar_Hemisphere, Brain_Cerebellum, Cells_Cultured_fibroblasts, Lung, Muscle_Skeletal, Nerve_Tibial, Pancreas, Skin_Sun_Exposed_Lower_leg, Spleen	13	0.889712	0.951695	wFisher	one	14	13	0	13	13	pc7,pc3,pc0,pc5,pc2,pc1,pc8,pc9,pc4	0.939932	0.413856	0.519602	0.971968	0.674103	0.499979	0.446168	0.756889	0.914795	0.173551	0.280931	0.573034	0.233424	0.319345
ENSG00000171815	PCDHB1	0	Nasal_Epithelium, Kidney_Cortex	2	0.889937	0.95173	wFisher	one	14	2	0	2	2	pc1,pc0	0.268251	0.594378	0.235547	0.573359	0.199569	0.815877	0.7387	0.906613	0.194142	0.840101	0.941041	0.942727	0.421062	0.763665
ENSG00000236383	CCDC200	0	Nasal_Epithelium, Adipose_Subcutaneous, Artery_Aorta, Artery_Tibial, Brain_Amygdala, Brain_Cerebellum, Brain_Hippocampus, Brain_Hypothalamus, Breast_Mammary_Tissue, Cells_EBV-transformed_lymphocytes, Esophagus_Gastroesophageal_Junction, Esophagus_Mucosa, Esophagus_Muscularis, Heart_Atrial_Appendage, Lung, Muscle_Skeletal, Nerve_Tibial, Ovary, Pituitary, Prostate, Skin_Not_Sun_Exposed_Suprapubic, Skin_Sun_Exposed_Lower_leg, Small_Intestine_Terminal_Ileum, Stomach, Testis, Thyroid, Whole_Blood	27	0.889876	0.95173	wFisher	one	14	27	0	27	27	pc1,pc3,pc2,pc0,pc4,pc5	0.615187	0.834395	0.282488	0.127278	0.665592	0.783688	0.634183	0.273905	0.532173	0.971711	0.482563	0.85374	0.92256	0.336384
ENSG00000175077	RTP1	0	Artery_Aorta, Artery_Coronary, Artery_Tibial, Brain_Cortex, basal_ganglia, Esophagus_Mucosa, Nerve_Tibial	7	0.889955	0.95173	wFisher	one	14	7	0	7	7	pc3,pc1,pc2,pc0,pc5,pc4	0.628747	0.997226	0.917619	0.330564	0.295294	0.0254003	0.670384	0.278856	0.9686	0.912886	0.678681	0.821717	0.458905	0.865038
ENSG00000153832	FBXO36	0	Nasal_Epithelium, Adipose_Subcutaneous, Adipose_Visceral_Omentum, Artery_Aorta, Artery_Coronary, Artery_Tibial, Brain_Amygdala, Brain_Cortex, Brain_Frontal_Cortex_BA9, Brain_Hypothalamus, Brain_Nucleus_accumbens_basal_ganglia, basal_ganglia, Brain_Spinal_cord_cervical_c-1, Brain_Substantia_nigra, Breast_Mammary_Tissue, Cells_Cultured_fibroblasts, Colon_Sigmoid, Colon_Transverse, Esophagus_Gastroesophageal_Junction, Esophagus_Muscularis, Heart_Atrial_Appendage, Lung, Nerve_Tibial, Pituitary, Skin_Not_Sun_Exposed_Suprapubic, Skin_Sun_Exposed_Lower_leg, Spleen, Thyroid	28	0.889875	0.95173	wFisher	one	14	28	0	28	28	pc2,pc9,pc6,pc5,pc0,pc7,pc1,pc4,pc3,pc10	0.860694	0.264061	0.124794	0.490755	0.767018	0.392896	0.207711	0.507837	0.466087	0.39543	0.649028	0.968854	0.52221	0.800711
ENSG00000122696	SLC25A51	0	CD4T, Nasal_Epithelium, Whole_Blood_GS, Adipose_Subcutaneous, Adipose_Visceral_Omentum, Adrenal_Gland, Artery_Aorta, Artery_Coronary, Artery_Tibial, Brain_Amygdala, Brain_Anterior_cingulate_cortex_BA24, Brain_Caudate_basal_ganglia, Brain_Cerebellar_Hemisphere, Brain_Cerebellum, Brain_Cortex, Brain_Frontal_Cortex_BA9, Brain_Hippocampus, Brain_Hypothalamus, Brain_Nucleus_accumbens_basal_ganglia, basal_ganglia, Brain_Spinal_cord_cervical_c-1, Brain_Substantia_nigra, Breast_Mammary_Tissue, Cells_Cultured_fibroblasts, Colon_Sigmoid, Colon_Transverse, Esophagus_Gastroesophageal_Junction, Esophagus_Mucosa, Esophagus_Muscularis, Heart_Atrial_Appendage, Heart_Left_Ventricle, Kidney_Cortex, Liver, Lung, Minor_Salivary_Gland, Muscle_Skeletal, Nerve_Tibial, Ovary, Pancreas, Pituitary, Prostate, Skin_Not_Sun_Exposed_Suprapubic, Skin_Sun_Exposed_Lower_leg, Small_Intestine_Terminal_Ileum, Spleen, Stomach, Testis, Thyroid, Uterus, Vagina, Whole_Blood	51	0.890138	0.951804	wFisher	one	14	51	0	51	51	pc2,pc1,pc0	0.158835	0.939716	0.0552954	0.472385	0.729162	0.434014	0.622208	0.640191	0.430176	0.78334	0.970159	0.955567	0.843675	0.404746
ENSG00000005471	ABCB4	0	CD4T, Whole_Blood_GS, Adipose_Subcutaneous, Artery_Aorta, Artery_Coronary, Artery_Tibial, Brain_Caudate_basal_ganglia, Brain_Cerebellar_Hemisphere, Brain_Cerebellum, Brain_Cortex, Brain_Hippocampus, Brain_Nucleus_accumbens_basal_ganglia, basal_ganglia, Cells_Cultured_fibroblasts, Heart_Atrial_Appendage, Heart_Left_Ventricle, Muscle_Skeletal, Nerve_Tibial, Ovary, Prostate, Skin_Not_Sun_Exposed_Suprapubic, Spleen, Testis, Thyroid	24	0.890266	0.951804	wFisher	one	14	24	0	24	24	pc7,pc9,pc3,pc8,pc11,pc2,pc5,pc0	0.38259	0.761034	0.950994	0.262532	0.568147	0.957963	0.227746	0.525214	0.573758	0.618942	0.463834	0.44227	0.706287	0.548251
ENSG00000114019	AMOTL2	0	Nasal_Epithelium, Adipose_Visceral_Omentum, Cells_Cultured_fibroblasts, Esophagus_Mucosa, Skin_Not_Sun_Exposed_Suprapubic	5	0.890237	0.951804	wFisher	one	14	5	0	5	5	pc1,pc0,pc2,pc3,pc4	0.568148	0.439655	0.261305	0.81682	0.647224	0.638163	0.587721	0.467202	0.371856	0.801719	0.21977	0.584345	0.928089	0.847228
ENSG00000179041	RRS1	0	basal_ganglia, Brain_Spinal_cord_cervical_c-1, Lung, Thyroid	4	0.890095	0.951804	wFisher	one	14	4	0	4	4	pc2,pc1,pc3,pc0	0.828515	0.447033	0.723905	0.825306	0.667286	0.0703309	0.903231	0.849886	0.799935	0.0285274	0.0899517	0.791835	0.69486	0.752524
ENSG00000273297	LINC03060	0	Adipose_Subcutaneous, Artery_Tibial, Brain_Frontal_Cortex_BA9, Brain_Spinal_cord_cervical_c-1, Cells_Cultured_fibroblasts, Cells_EBV-transformed_lymphocytes, Colon_Sigmoid, Esophagus_Gastroesophageal_Junction, Esophagus_Mucosa, Nerve_Tibial, Prostate, Skin_Sun_Exposed_Lower_leg	12	0.890227	0.951804	wFisher	one	14	12	0	12	12	pc5,pc10,pc11,pc9,pc2,pc8,pc0,pc7,pc1	0.85142	0.986819	0.257829	0.376344	0.355994	0.655445	0.789219	0.996871	0.157743	0.670986	0.534293	0.72879	0.133328	0.832148
ENSG00000260260	SNHG19	0	Brain_Nucleus_accumbens_basal_ganglia, Skin_Sun_Exposed_Lower_leg	2	0.890435	0.951932	wFisher	one	14	2	0	2	2	pc1,pc0	0.523738	0.807577	0.508023	0.632753	0.485067	0.908779	0.452184	0.579988	0.572386	0.780467	0.406636	0.446355	0.388418	0.788791
ENSG00000162222	TTC9C	0	CD4T, Nasal_Epithelium, Whole_Blood_GS, Monocytes_MESA, Adipose_Subcutaneous, Adipose_Visceral_Omentum, Artery_Aorta, Artery_Coronary, Artery_Tibial, Brain_Anterior_cingulate_cortex_BA24, Brain_Cerebellar_Hemisphere, Brain_Cerebellum, Brain_Cortex, Brain_Frontal_Cortex_BA9, Brain_Nucleus_accumbens_basal_ganglia, Breast_Mammary_Tissue, Cells_Cultured_fibroblasts, Cells_EBV-transformed_lymphocytes, Colon_Sigmoid, Colon_Transverse, Esophagus_Gastroesophageal_Junction, Esophagus_Mucosa, Esophagus_Muscularis, Heart_Atrial_Appendage, Lung, Minor_Salivary_Gland, Nerve_Tibial, Pituitary, Prostate, Skin_Not_Sun_Exposed_Suprapubic, Skin_Sun_Exposed_Lower_leg, Small_Intestine_Terminal_Ileum, Spleen, Stomach, Testis, Thyroid, Whole_Blood	37	0.89075	0.951936	wFisher	one	14	37	0	37	37	pc1,pc2,pc0,pc3	0.102831	0.253495	0.663126	0.31189	0.918294	0.226074	0.373244	0.970478	0.595406	0.261015	0.871436	0.873567	0.366781	0.190314
ENSG00000162851	TFB2M	0	Brain_Caudate_basal_ganglia, Brain_Spinal_cord_cervical_c-1, Breast_Mammary_Tissue, Cells_Cultured_fibroblasts, Esophagus_Muscularis, Liver, Pituitary, Thyroid	8	0.890827	0.951936	wFisher	one	14	8	0	8	8	pc5,pc2,pc0,pc1,pc7,pc3,pc4	0.247149	0.744023	0.743083	0.97326	0.260201	0.847952	0.333843	0.386027	0.621727	0.839515	0.709688	0.588502	0.789322	0.969851
ENSG00000135622	SEMA4F	0	CD4T, Adipose_Visceral_Omentum, Testis, Whole_Blood	4	0.89087	0.951936	wFisher	one	14	4	0	4	4	pc3,pc2,pc1,pc0	0.250857	0.70521	0.513445	0.779664	0.299183	0.944021	0.395681	0.561151	0.413561	0.359099	0.796988	0.613889	0.80027	0.996977
ENSG00000258366	RTEL1	0	Whole_Blood_GS, Adipose_Subcutaneous, Adipose_Visceral_Omentum, Artery_Aorta, Artery_Coronary, Artery_Tibial, Brain_Cortex, Breast_Mammary_Tissue, Cells_Cultured_fibroblasts, Colon_Sigmoid, Esophagus_Gastroesophageal_Junction, Esophagus_Mucosa, Esophagus_Muscularis, Heart_Atrial_Appendage, Heart_Left_Ventricle, Lung, Muscle_Skeletal, Nerve_Tibial, Skin_Not_Sun_Exposed_Suprapubic, Skin_Sun_Exposed_Lower_leg, Testis, Thyroid, Whole_Blood	23	0.890704	0.951936	wFisher	one	14	23	0	23	23	pc1,pc7,pc0,pc6,pc8,pc4,pc2,pc9	0.402811	0.308142	0.858906	0.446072	0.893402	0.756192	0.859383	0.883171	0.209533	0.644871	0.580133	0.82217	0.0989846	0.439103
ENSG00000152223	EPG5	0	CD4T, Whole_Blood_GS, Adipose_Subcutaneous, Adipose_Visceral_Omentum, Adrenal_Gland, Artery_Aorta, Artery_Coronary, Artery_Tibial, Brain_Anterior_cingulate_cortex_BA24, Brain_Caudate_basal_ganglia, Brain_Cerebellar_Hemisphere, Brain_Cerebellum, Brain_Cortex, Brain_Frontal_Cortex_BA9, Brain_Hippocampus, Brain_Hypothalamus, Brain_Nucleus_accumbens_basal_ganglia, basal_ganglia, Brain_Spinal_cord_cervical_c-1, Breast_Mammary_Tissue, Cells_Cultured_fibroblasts, Colon_Sigmoid, Colon_Transverse, Esophagus_Gastroesophageal_Junction, Esophagus_Muscularis, Heart_Atrial_Appendage, Heart_Left_Ventricle, Lung, Minor_Salivary_Gland, Muscle_Skeletal, Nerve_Tibial, Ovary, Pancreas, Pituitary, Prostate, Skin_Not_Sun_Exposed_Suprapubic, Skin_Sun_Exposed_Lower_leg, Spleen, Stomach, Testis, Thyroid, Vagina, Whole_Blood	43	0.890557	0.951936	wFisher	one	14	43	0	43	43	pc3,pc1,pc0,pc2	0.445834	0.658783	0.492945	0.76156	0.654251	0.150628	0.896635	0.596585	0.70418	0.348106	0.143058	0.52213	0.86461	0.335949
ENSG00000172260	NEGR1	0	CD4T, Nasal_Epithelium, Whole_Blood_GS, Adipose_Visceral_Omentum, Brain_Caudate_basal_ganglia, Brain_Cerebellum, Brain_Nucleus_accumbens_basal_ganglia, basal_ganglia, Brain_Spinal_cord_cervical_c-1, Esophagus_Muscularis, Lung, Nerve_Tibial	12	0.890828	0.951936	wFisher	one	14	12	0	12	12	pc0,pc3,pc9,pc7,pc2,pc6,pc5,pc4,pc8	0.473092	0.171351	0.617234	0.643865	0.788489	0.471389	0.932942	0.460202	0.160899	0.94467	0.818854	0.622142	0.615878	0.569568
ENSG00000109684	CLNK	0	CD4T, Nasal_Epithelium, Brain_Cerebellar_Hemisphere, Brain_Cerebellum, Cells_EBV-transformed_lymphocytes, Thyroid	6	0.890516	0.951936	wFisher	one	14	6	0	6	6	pc4,pc5,pc3,pc1,pc2,pc0	0.748438	0.425387	0.190602	0.0677132	0.875137	0.331977	0.727857	0.599814	0.540228	0.791954	0.785255	0.331238	0.799509	0.735513
ENSG00000170417	TMEM182	0	CD4T, Esophagus_Gastroesophageal_Junction, Heart_Atrial_Appendage, Heart_Left_Ventricle, Muscle_Skeletal, Small_Intestine_Terminal_Ileum, Thyroid	7	0.890845	0.951936	wFisher	one	14	7	0	7	7	pc6,pc5,pc0,pc1,pc2,pc3,pc4	0.837049	0.130641	0.339507	0.238254	0.371422	0.720055	0.539854	0.538069	0.442508	0.482486	0.565501	0.764675	0.965138	0.38487
ENSG00000158887	MPZ	0	Nasal_Epithelium, Brain_Caudate_basal_ganglia, Brain_Hippocampus, Brain_Nucleus_accumbens_basal_ganglia, Brain_Spinal_cord_cervical_c-1, Breast_Mammary_Tissue, Colon_Sigmoid, Esophagus_Gastroesophageal_Junction, Esophagus_Muscularis, Spleen, Testis, Whole_Blood	12	0.890874	0.951936	wFisher	one	14	12	0	12	12	pc4,pc1,pc5,pc6,pc7,pc3,pc0,pc2	0.963691	0.317278	0.890497	0.527716	0.296667	0.402785	0.210024	0.873056	0.806414	0.861176	0.100169	0.518323	0.434713	0.646752
ENSG00000130595	TNNT3	0	CD4T, Nasal_Epithelium, Whole_Blood_GS, Adipose_Subcutaneous, Adipose_Visceral_Omentum, Brain_Frontal_Cortex_BA9, Brain_Spinal_cord_cervical_c-1, Breast_Mammary_Tissue, Colon_Transverse, Esophagus_Muscularis, Heart_Atrial_Appendage, Heart_Left_Ventricle, Muscle_Skeletal, Skin_Not_Sun_Exposed_Suprapubic, Skin_Sun_Exposed_Lower_leg, Spleen, Stomach, Testis, Thyroid, Whole_Blood	20	0.891024	0.952045	wFisher	one	14	20	0	20	20	pc0,pc7,pc3,pc6,pc11,pc5,pc10	0.18256	0.745502	0.477667	0.994299	0.718938	0.656513	0.832747	0.729964	0.577028	0.828033	0.806993	0.986795	0.0614756	0.716307
ENSG00000131351	HAUS8	0	CD4T, Nasal_Epithelium, Whole_Blood_GS, Monocytes_MESA, Adipose_Subcutaneous, Adipose_Visceral_Omentum, Artery_Aorta, Artery_Tibial, Brain_Caudate_basal_ganglia, Brain_Cerebellum, Brain_Nucleus_accumbens_basal_ganglia, Breast_Mammary_Tissue, Cells_Cultured_fibroblasts, Cells_EBV-transformed_lymphocytes, Colon_Sigmoid, Esophagus_Gastroesophageal_Junction, Esophagus_Muscularis, Heart_Left_Ventricle, Kidney_Cortex, Lung, Muscle_Skeletal, Nerve_Tibial, Pituitary, Skin_Not_Sun_Exposed_Suprapubic, Testis, Thyroid, Whole_Blood	27	0.891496	0.952213	wFisher	one	14	27	0	27	27	pc0,pc3,pc2,pc1	0.0661102	0.423232	0.360074	0.631745	0.773927	0.996172	0.765986	0.713248	0.995048	0.727407	0.967409	0.696945	0.282044	0.719559
ENSG00000187815	ZFP69	0	CD4T, Nasal_Epithelium, Whole_Blood_GS, Adipose_Subcutaneous, Adipose_Visceral_Omentum, Adrenal_Gland, Artery_Aorta, Artery_Tibial, Brain_Anterior_cingulate_cortex_BA24, Brain_Caudate_basal_ganglia, Brain_Cerebellar_Hemisphere, Brain_Cerebellum, Brain_Cortex, Brain_Frontal_Cortex_BA9, Brain_Hippocampus, Brain_Hypothalamus, Brain_Nucleus_accumbens_basal_ganglia, basal_ganglia, Brain_Spinal_cord_cervical_c-1, Brain_Substantia_nigra, Breast_Mammary_Tissue, Cells_Cultured_fibroblasts, Colon_Sigmoid, Colon_Transverse, Esophagus_Gastroesophageal_Junction, Esophagus_Mucosa, Esophagus_Muscularis, Heart_Atrial_Appendage, Heart_Left_Ventricle, Liver, Lung, Minor_Salivary_Gland, Muscle_Skeletal, Nerve_Tibial, Ovary, Pancreas, Pituitary, Prostate, Skin_Not_Sun_Exposed_Suprapubic, Skin_Sun_Exposed_Lower_leg, Spleen, Stomach, Testis, Thyroid	44	0.891314	0.952213	wFisher	one	14	44	0	44	44	pc0,pc2,pc1	0.157142	0.857226	0.706477	0.970092	0.669926	0.257002	0.734078	0.492411	0.230946	0.997266	0.494419	0.851202	0.702947	0.33215
ENSG00000162374	ELAVL4	0	Brain_Cerebellum, Heart_Atrial_Appendage, Pituitary	3	0.891375	0.952213	wFisher	one	14	3	0	3	3	pc1,pc0,pc2	0.285995	0.778474	0.679104	0.249439	0.974022	0.396254	0.827581	0.817491	0.392702	0.89838	0.27722	0.315405	0.423857	0.795435
ENSG00000153975	ZUP1	0	Nasal_Epithelium, Adipose_Visceral_Omentum, Brain_Cerebellum, Brain_Cortex, Brain_Nucleus_accumbens_basal_ganglia, Cells_Cultured_fibroblasts, Esophagus_Mucosa, Lung, Ovary, Vagina, Whole_Blood	11	0.89152	0.952213	wFisher	one	14	11	0	11	11	pc5,pc2,pc3,pc7,pc0,pc6,pc8	0.358148	0.848863	0.152076	0.481824	0.889152	0.664774	0.501745	0.92288	0.95683	0.0174741	0.934431	0.55303	0.720037	0.595593
ENSG00000154118	JPH3	0	Nasal_Epithelium, Pituitary, Spleen, Uterus	4	0.891476	0.952213	wFisher	one	14	4	0	4	4	pc1,pc0,pc2,pc3	0.447341	0.981136	0.650106	0.432069	0.79204	0.0821161	0.966472	0.411102	0.80448	0.825771	0.557107	0.896782	0.132872	0.497322
ENSG00000131711	MAP1B	0	Nasal_Epithelium, Adipose_Subcutaneous, Adipose_Visceral_Omentum, Adrenal_Gland, Artery_Aorta, Artery_Coronary, Artery_Tibial, Brain_Caudate_basal_ganglia, Brain_Cerebellar_Hemisphere, Brain_Cerebellum, Brain_Cortex, Brain_Frontal_Cortex_BA9, Brain_Hippocampus, Brain_Hypothalamus, Brain_Nucleus_accumbens_basal_ganglia, basal_ganglia, Brain_Spinal_cord_cervical_c-1, Breast_Mammary_Tissue, Cells_Cultured_fibroblasts, Cells_EBV-transformed_lymphocytes, Colon_Sigmoid, Colon_Transverse, Esophagus_Gastroesophageal_Junction, Esophagus_Mucosa, Esophagus_Muscularis, Heart_Atrial_Appendage, Heart_Left_Ventricle, Lung, Minor_Salivary_Gland, Muscle_Skeletal, Nerve_Tibial, Ovary, Pancreas, Pituitary, Prostate, Skin_Not_Sun_Exposed_Suprapubic, Skin_Sun_Exposed_Lower_leg, Small_Intestine_Terminal_Ileum, Spleen, Stomach, Testis, Thyroid, Uterus	43	0.89152	0.952213	wFisher	one	14	43	0	43	43	pc1,pc5,pc2,pc7,pc3,pc0	0.62035	0.478504	0.447268	0.729048	0.630928	0.341551	0.6673	0.510993	0.938998	0.849827	0.940522	0.153719	0.504622	0.36236
ENSG00000276188		0	Brain_Nucleus_accumbens_basal_ganglia, Cells_EBV-transformed_lymphocytes, Vagina	3	0.891307	0.952213	wFisher	one	14	3	0	3	3	pc1,pc0,pc2	0.792269	0.575175	0.189217	0.370451	0.688994	0.956232	0.309183	0.890526	0.163296	0.642989	0.931095	0.768922	0.949304	0.0373828
ENSG00000166145	SPINT1	0	CD4T, Whole_Blood_GS, Monocytes_MESA, Artery_Aorta, Brain_Hypothalamus, Colon_Sigmoid, Esophagus_Gastroesophageal_Junction, Esophagus_Mucosa, Esophagus_Muscularis, Heart_Atrial_Appendage, Lung, Nerve_Tibial, Pituitary, Skin_Not_Sun_Exposed_Suprapubic, Skin_Sun_Exposed_Lower_leg, Spleen, Testis	17	0.891874	0.95254	wFisher	one	14	17	0	17	17	pc12,pc3,pc10,pc4,pc2,pc0,pc6,pc8,pc5,pc9	0.169384	0.80846	0.789602	0.431784	0.208624	0.451829	0.64405	0.998618	0.720947	0.769429	0.125796	0.5491	0.540974	0.711988
ENSG00000129991	TNNI3	0	CD4T, Nasal_Epithelium, Whole_Blood_GS, Adrenal_Gland, Brain_Amygdala, Brain_Anterior_cingulate_cortex_BA24, Brain_Cerebellum, Brain_Hippocampus, Muscle_Skeletal	9	0.892094	0.952669	wFisher	one	14	9	0	9	9	pc2,pc0,pc3,pc4,pc5	0.435199	0.943913	0.717238	0.648779	0.320442	0.0493672	0.714212	0.981642	0.658565	0.433845	0.0877274	0.792212	0.936412	0.088549
ENSG00000204839	MROH6	0	CD4T, Nasal_Epithelium, Whole_Blood_GS, Adipose_Subcutaneous, Adipose_Visceral_Omentum, Adrenal_Gland, Artery_Aorta, Artery_Tibial, Brain_Anterior_cingulate_cortex_BA24, Brain_Cerebellar_Hemisphere, Brain_Cerebellum, Brain_Cortex, Brain_Frontal_Cortex_BA9, Brain_Nucleus_accumbens_basal_ganglia, basal_ganglia, Breast_Mammary_Tissue, Cells_Cultured_fibroblasts, Colon_Sigmoid, Colon_Transverse, Esophagus_Gastroesophageal_Junction, Esophagus_Muscularis, Heart_Atrial_Appendage, Heart_Left_Ventricle, Liver, Lung, Muscle_Skeletal, Nerve_Tibial, Ovary, Pituitary, Prostate, Skin_Not_Sun_Exposed_Suprapubic, Skin_Sun_Exposed_Lower_leg, Small_Intestine_Terminal_Ileum, Spleen, Stomach, Testis, Thyroid, Uterus, Whole_Blood	39	0.892237	0.952669	wFisher	one	14	39	0	39	39	pc7,pc0,pc2,pc1,pc4,pc5,pc3,pc6	0.442226	0.497844	0.249242	0.694385	0.350873	0.302138	0.339506	0.894583	0.256219	0.309003	0.943226	0.667619	0.541102	0.657802
ENSG00000215644	GCGR	0	Artery_Tibial, Lung, Nerve_Tibial, Skin_Not_Sun_Exposed_Suprapubic, Spleen	5	0.892235	0.952669	wFisher	one	14	5	0	5	5	pc1,pc3,pc0,pc2,pc4	0.598183	0.961601	0.938505	0.230606	0.473137	0.629618	0.148452	0.381415	0.962778	0.454593	0.803206	0.37762	0.63504	0.790194
ENSG00000088035	ALG6	0	CD4T, Nasal_Epithelium, Whole_Blood_GS, Adipose_Subcutaneous, Adipose_Visceral_Omentum, Artery_Aorta, Brain_Caudate_basal_ganglia, Brain_Cerebellar_Hemisphere, Brain_Cerebellum, Brain_Cortex, Brain_Frontal_Cortex_BA9, Brain_Hippocampus, basal_ganglia, Cells_Cultured_fibroblasts, Cells_EBV-transformed_lymphocytes, Colon_Transverse, Esophagus_Gastroesophageal_Junction, Esophagus_Mucosa, Esophagus_Muscularis, Heart_Left_Ventricle, Lung, Muscle_Skeletal, Nerve_Tibial, Pituitary, Skin_Sun_Exposed_Lower_leg, Stomach, Thyroid	27	0.892058	0.952669	wFisher	one	14	27	0	27	27	pc13,pc15,pc4,pc10,pc9,pc11,pc14	0.734718	0.488402	0.649005	0.560834	0.212834	0.992174	0.855323	0.970691	0.546166	0.634135	0.596257	0.595263	0.0878355	0.476631
ENSG00000007080	CCDC124	0	Adipose_Subcutaneous, Adipose_Visceral_Omentum, Adrenal_Gland, Artery_Aorta, Artery_Tibial, Brain_Anterior_cingulate_cortex_BA24, Brain_Cerebellum, Brain_Cortex, Brain_Nucleus_accumbens_basal_ganglia, basal_ganglia, Breast_Mammary_Tissue, Cells_Cultured_fibroblasts, Colon_Sigmoid, Colon_Transverse, Esophagus_Gastroesophageal_Junction, Esophagus_Mucosa, Esophagus_Muscularis, Heart_Atrial_Appendage, Heart_Left_Ventricle, Lung, Minor_Salivary_Gland, Muscle_Skeletal, Nerve_Tibial, Pancreas, Pituitary, Prostate, Skin_Not_Sun_Exposed_Suprapubic, Skin_Sun_Exposed_Lower_leg, Small_Intestine_Terminal_Ileum, Spleen, Stomach, Testis, Thyroid, Whole_Blood	34	0.892141	0.952669	wFisher	one	14	34	0	34	34	pc6,pc5,pc2,pc1,pc7,pc0	0.992967	0.111184	0.199204	0.0815841	0.255388	0.612805	0.925548	0.96813	0.553678	0.408098	0.940998	0.613774	0.76131	0.303703
ENSG00000164889	SLC4A2	0	Nasal_Epithelium, Whole_Blood_GS, Artery_Coronary, Brain_Cerebellar_Hemisphere, Brain_Cerebellum, Brain_Cortex, Cells_Cultured_fibroblasts, Esophagus_Mucosa, Esophagus_Muscularis, Pituitary, Stomach, Testis, Thyroid, Vagina, Whole_Blood	15	0.892326	0.952712	wFisher	one	14	15	0	15	15	pc1,pc5,pc2,pc8,pc10,pc3,pc7	0.540272	0.497205	0.806607	0.965713	0.523788	0.6183	0.859642	0.643188	0.670772	0.199302	0.173146	0.93589	0.335738	0.290402
ENSG00000273341		0	Whole_Blood_GS, Adipose_Subcutaneous, Adipose_Visceral_Omentum, Testis	4	0.892804	0.953171	wFisher	one	14	4	0	4	4	pc3,pc2,pc1,pc0	0.863978	0.617964	0.532067	0.438122	0.581228	0.0495339	0.321776	0.680256	0.656227	0.953247	0.195072	0.486639	0.682023	0.403598
ENSG00000160200	CBS	0	Whole_Blood_GS, Adipose_Subcutaneous, Adipose_Visceral_Omentum, Adrenal_Gland, Artery_Aorta, Artery_Coronary, Artery_Tibial, Brain_Amygdala, Brain_Anterior_cingulate_cortex_BA24, Brain_Caudate_basal_ganglia, Brain_Cerebellar_Hemisphere, Brain_Cerebellum, Brain_Cortex, Brain_Frontal_Cortex_BA9, Brain_Hippocampus, Brain_Hypothalamus, Brain_Nucleus_accumbens_basal_ganglia, basal_ganglia, Brain_Spinal_cord_cervical_c-1, Brain_Substantia_nigra, Breast_Mammary_Tissue, Cells_Cultured_fibroblasts, Colon_Sigmoid, Colon_Transverse, Esophagus_Gastroesophageal_Junction, Esophagus_Mucosa, Esophagus_Muscularis, Heart_Atrial_Appendage, Heart_Left_Ventricle, Kidney_Cortex, Liver, Lung, Minor_Salivary_Gland, Muscle_Skeletal, Nerve_Tibial, Ovary, Pancreas, Pituitary, Prostate, Skin_Not_Sun_Exposed_Suprapubic, Skin_Sun_Exposed_Lower_leg, Small_Intestine_Terminal_Ileum, Spleen, Stomach, Testis, Thyroid, Uterus, Vagina, Whole_Blood	49	0.893011	0.953288	wFisher	one	14	49	0	49	49	pc1,pc2,pc0	0.52363	0.723105	0.686497	0.918666	0.985132	0.504567	0.682711	0.0841981	0.788483	0.915928	0.653229	0.408105	0.824666	0.666684
ENSG00000157851	DPYSL5	0	Brain_Amygdala, Brain_Cerebellar_Hemisphere, Brain_Cerebellum, Brain_Cortex, Brain_Frontal_Cortex_BA9, Brain_Hippocampus, Brain_Hypothalamus, Brain_Spinal_cord_cervical_c-1, Brain_Substantia_nigra, Esophagus_Muscularis, Muscle_Skeletal	11	0.893	0.953288	wFisher	one	14	11	0	11	11	pc5,pc7,pc4,pc2,pc0,pc1,pc3,pc6	0.701106	0.929346	0.482216	0.444919	0.42486	0.745704	0.890426	0.701079	0.39075	0.938711	0.16341	0.583671	0.492633	0.501048
ENSG00000229108	LINC02587	0	Adipose_Subcutaneous, Adipose_Visceral_Omentum, Artery_Coronary, Artery_Tibial, Brain_Nucleus_accumbens_basal_ganglia, Breast_Mammary_Tissue, Esophagus_Muscularis, Heart_Atrial_Appendage, Minor_Salivary_Gland, Nerve_Tibial, Ovary	11	0.893168	0.953352	wFisher	one	14	11	0	11	11	pc4,pc3,pc2,pc9,pc1,pc0,pc7,pc5	0.187981	0.837778	0.786213	0.874129	0.774281	0.212441	0.0854073	0.799931	0.388433	0.790905	0.44209	0.500794	0.811865	0.532849
ENSG00000119919	NKX2-3	0	Brain_Nucleus_accumbens_basal_ganglia, Thyroid	2	0.893332	0.953352	wFisher	one	14	2	0	2	2	pc0,pc1	0.268099	0.600252	0.456835	0.387411	0.577818	0.287608	0.113621	0.89999	0.889408	0.74278	0.455845	0.384314	0.715221	0.435548
ENSG00000267152		0	Adipose_Subcutaneous, Artery_Tibial, Brain_Cerebellum, Brain_Frontal_Cortex_BA9, Cells_Cultured_fibroblasts, Esophagus_Mucosa, Lung, Muscle_Skeletal, Prostate, Skin_Not_Sun_Exposed_Suprapubic, Skin_Sun_Exposed_Lower_leg	11	0.893421	0.953352	wFisher	one	14	11	0	11	11	pc0,pc6,pc3,pc8,pc1,pc2,pc5	0.414561	0.935969	0.758003	0.420115	0.327053	0.216209	0.629715	0.865427	0.820024	0.951162	0.202481	0.695939	0.171044	0.868123
ENSG00000131446	MGAT1	0	Nasal_Epithelium, Whole_Blood_GS, Monocytes_MESA, Adipose_Visceral_Omentum, Breast_Mammary_Tissue, Cells_Cultured_fibroblasts, Esophagus_Muscularis, Kidney_Cortex, Pancreas, Pituitary, Skin_Not_Sun_Exposed_Suprapubic, Skin_Sun_Exposed_Lower_leg, Whole_Blood	13	0.893373	0.953352	wFisher	one	14	13	0	13	13	pc7,pc1,pc6,pc4,pc2,pc8,pc5,pc9,pc0	0.426029	0.191656	0.526219	0.361715	0.72817	0.264996	0.203026	0.941508	0.553189	0.803905	0.117108	0.60988	0.773249	0.617838
ENSG00000100403	ZC3H7B	0	CD4T, Nasal_Epithelium, Whole_Blood_GS, Adrenal_Gland, Brain_Cerebellum, Brain_Frontal_Cortex_BA9, Cells_Cultured_fibroblasts, Esophagus_Mucosa, Testis, Thyroid, Whole_Blood	11	0.89334	0.953352	wFisher	one	14	11	0	11	11	pc9,pc7,pc0,pc1,pc8,pc3,pc6,pc2,pc4	0.437235	0.432501	0.654667	0.0319184	0.374032	0.134953	0.0410188	0.99333	0.924833	0.470314	0.426593	0.860573	0.973286	0.846688
ENSG00000179399	GPC5	0	Artery_Aorta, Artery_Tibial, Brain_Caudate_basal_ganglia, Brain_Cortex, Brain_Frontal_Cortex_BA9, Brain_Hippocampus, Brain_Spinal_cord_cervical_c-1, Colon_Transverse, Kidney_Cortex, Liver, Lung, Nerve_Tibial, Pituitary, Skin_Sun_Exposed_Lower_leg, Testis, Thyroid	16	0.89324	0.953352	wFisher	one	14	16	0	16	16	pc13,pc9,pc4,pc12,pc15,pc2,pc7,pc14,pc1	0.469304	0.240431	0.478374	0.285506	0.334722	0.496331	0.338559	0.784061	0.435565	0.773896	0.831665	0.600878	0.547043	0.53733
ENSG00000166261	ZNF202	0	Nasal_Epithelium, Whole_Blood_GS, Adipose_Subcutaneous, Adipose_Visceral_Omentum, Artery_Aorta, Artery_Coronary, Artery_Tibial, Brain_Amygdala, Brain_Anterior_cingulate_cortex_BA24, Brain_Caudate_basal_ganglia, Brain_Cerebellar_Hemisphere, Brain_Cerebellum, Brain_Cortex, Brain_Frontal_Cortex_BA9, Brain_Hypothalamus, Brain_Nucleus_accumbens_basal_ganglia, basal_ganglia, Breast_Mammary_Tissue, Cells_Cultured_fibroblasts, Colon_Transverse, Esophagus_Gastroesophageal_Junction, Esophagus_Mucosa, Esophagus_Muscularis, Heart_Atrial_Appendage, Liver, Lung, Muscle_Skeletal, Nerve_Tibial, Ovary, Pancreas, Pituitary, Prostate, Skin_Not_Sun_Exposed_Suprapubic, Skin_Sun_Exposed_Lower_leg, Small_Intestine_Terminal_Ileum, Stomach, Testis, Thyroid, Uterus	39	0.893459	0.953352	wFisher	one	14	39	0	39	39	pc1,pc4,pc0,pc6,pc5,pc7,pc2	0.657634	0.504269	0.347184	0.521476	0.846648	0.913622	0.697787	0.540474	0.245647	0.676666	0.816333	0.68825	0.21706	0.685516
ENSG00000171794	UTF1	0	Brain_Cerebellar_Hemisphere, Brain_Cerebellum	2	0.893418	0.953352	wFisher	one	14	2	0	2	2	pc0,pc1	0.886547	0.218402	0.242317	0.265701	0.440167	0.444049	0.378891	0.473639	0.566518	0.376671	0.786307	0.888163	0.533641	0.859496
ENSG00000127083	OMD	0	CD4T, Nasal_Epithelium, Heart_Atrial_Appendage, Muscle_Skeletal, Pituitary	5	0.893542	0.953389	wFisher	one	14	5	0	5	5	pc4,pc1,pc3,pc2,pc0	0.784513	0.434011	0.872433	0.790987	0.448602	0.0217615	0.57139	0.782726	0.0544427	0.399395	0.510912	0.904911	0.907956	0.48045
ENSG00000163950	SLBP	0	Nasal_Epithelium, Whole_Blood_GS, Adipose_Subcutaneous, Brain_Caudate_basal_ganglia, Brain_Cortex, Cells_Cultured_fibroblasts, Esophagus_Mucosa, Muscle_Skeletal	8	0.893784	0.953596	wFisher	one	14	8	0	8	8	pc3,pc0,pc4,pc7,pc1,pc2	0.939095	0.882516	0.336229	0.653734	0.423517	0.609897	0.976356	0.193178	0.609793	0.663471	0.505474	0.904161	0.676825	0.207072
ENSG00000179151	EDC3	0	Adipose_Subcutaneous, Muscle_Skeletal	2	0.893854	0.953619	wFisher	one	14	2	0	2	2	pc0,pc1	0.0744143	0.28168	0.717253	0.341765	0.948191	0.0916849	0.373678	0.579643	0.652969	0.991744	0.954438	0.494387	0.904879	0.836367
ENSG00000116191	RALGPS2	0	Nasal_Epithelium, Whole_Blood_GS, Adipose_Subcutaneous, Adipose_Visceral_Omentum, Adrenal_Gland, Artery_Aorta, Artery_Tibial, Brain_Frontal_Cortex_BA9, Brain_Substantia_nigra, Breast_Mammary_Tissue, Cells_Cultured_fibroblasts, Colon_Sigmoid, Esophagus_Gastroesophageal_Junction, Esophagus_Mucosa, Esophagus_Muscularis, Heart_Left_Ventricle, Liver, Muscle_Skeletal, Nerve_Tibial, Pancreas, Pituitary, Skin_Not_Sun_Exposed_Suprapubic, Skin_Sun_Exposed_Lower_leg, Spleen, Thyroid	25	0.894145	0.95375	wFisher	one	14	25	0	25	25	pc15,pc6,pc11,pc14,pc3,pc13,pc9,pc1,pc2,pc10,pc16	0.0309337	0.634394	0.419017	0.736883	0.715095	0.989439	0.776527	0.925407	0.607571	0.836471	0.701352	0.437591	0.850067	0.364681
ENSG00000185246	PRPF39	0	Esophagus_Mucosa, Minor_Salivary_Gland	2	0.894102	0.95375	wFisher	one	14	2	0	2	2	pc0,pc1	0.214875	0.465123	0.295745	0.411019	0.255413	0.680377	0.103032	0.763175	0.866442	0.92623	0.501993	0.917611	0.92588	0.672914
ENSG00000135119	RNFT2	0	Nasal_Epithelium, Whole_Blood_GS, Pituitary	3	0.89417	0.95375	wFisher	one	14	3	0	3	3	pc2,pc0,pc1	0.373477	0.702112	0.96064	0.118937	0.514872	0.0808623	0.692742	0.674911	0.654542	0.867075	0.970493	0.744985	0.304535	0.209699
ENSG00000213512	GBP7	0	Nasal_Epithelium, Adipose_Subcutaneous, Adipose_Visceral_Omentum, Artery_Coronary, Brain_Cerebellum, Brain_Cortex, Brain_Frontal_Cortex_BA9, Brain_Hippocampus, Brain_Hypothalamus, Brain_Nucleus_accumbens_basal_ganglia, basal_ganglia, Brain_Spinal_cord_cervical_c-1, Breast_Mammary_Tissue, Cells_EBV-transformed_lymphocytes, Colon_Sigmoid, Colon_Transverse, Esophagus_Gastroesophageal_Junction, Esophagus_Mucosa, Esophagus_Muscularis, Heart_Atrial_Appendage, Kidney_Cortex, Lung, Nerve_Tibial, Ovary, Pituitary, Prostate, Small_Intestine_Terminal_Ileum, Spleen, Thyroid, Uterus, Vagina	31	0.894123	0.95375	wFisher	one	14	31	0	31	31	pc0,pc3,pc2,pc1	0.404459	0.730089	0.35577	0.301408	0.38835	0.690625	0.0835131	0.593325	0.315875	0.824246	0.836527	0.787479	0.98163	0.9634
ENSG00000117748	RPA2	0	CD4T, Nasal_Epithelium, Whole_Blood_GS, Monocytes_MESA, Adipose_Subcutaneous, Adipose_Visceral_Omentum, Adrenal_Gland, Artery_Aorta, Artery_Coronary, Artery_Tibial, Brain_Amygdala, Brain_Anterior_cingulate_cortex_BA24, Brain_Caudate_basal_ganglia, Brain_Cerebellar_Hemisphere, Brain_Cerebellum, Brain_Cortex, Brain_Frontal_Cortex_BA9, Brain_Hippocampus, Brain_Hypothalamus, Brain_Nucleus_accumbens_basal_ganglia, basal_ganglia, Brain_Spinal_cord_cervical_c-1, Brain_Substantia_nigra, Breast_Mammary_Tissue, Cells_Cultured_fibroblasts, Cells_EBV-transformed_lymphocytes, Colon_Sigmoid, Colon_Transverse, Esophagus_Gastroesophageal_Junction, Esophagus_Mucosa, Esophagus_Muscularis, Heart_Atrial_Appendage, Heart_Left_Ventricle, Kidney_Cortex, Liver, Lung, Minor_Salivary_Gland, Muscle_Skeletal, Nerve_Tibial, Ovary, Pancreas, Pituitary, Prostate, Skin_Not_Sun_Exposed_Suprapubic, Skin_Sun_Exposed_Lower_leg, Small_Intestine_Terminal_Ileum, Spleen, Stomach, Testis, Thyroid, Uterus, Vagina, Whole_Blood	53	0.89422	0.95375	wFisher	one	14	53	0	53	53	pc2,pc23,pc1,pc0,pc24,pc5	0.661571	0.316503	0.147959	0.448594	0.204739	0.268317	0.679794	0.928099	0.763078	0.60924	0.246917	0.59382	0.798738	0.591752
ENSG00000166908	PIP4K2C	0	CD4T, Adrenal_Gland, Brain_Amygdala, Brain_Nucleus_accumbens_basal_ganglia, Cells_Cultured_fibroblasts, Kidney_Cortex, Muscle_Skeletal, Nerve_Tibial, Pancreas, Spleen, Whole_Blood	11	0.894494	0.95383	wFisher	one	14	11	0	11	11	pc10,pc0,pc4,pc8,pc3,pc1,pc6	0.0622242	0.995105	0.838399	0.681633	0.214084	0.801672	0.595352	0.945339	0.528944	0.798482	0.265335	0.76749	0.86172	0.408545
ENSG00000227502	MROCKI	0	Brain_Nucleus_accumbens_basal_ganglia, Colon_Sigmoid, Esophagus_Gastroesophageal_Junction, Esophagus_Muscularis, Nerve_Tibial, Spleen, Whole_Blood	7	0.894453	0.95383	wFisher	one	14	7	0	7	7	pc4,pc2,pc1,pc3,pc0	0.264616	0.649638	0.64716	0.997414	0.942197	0.114137	0.223988	0.804975	0.577918	0.368817	0.436499	0.206101	0.945967	0.469662
ENSG00000160753	RUSC1	0	CD4T, Whole_Blood_GS, Monocytes_MESA, Esophagus_Mucosa, Nerve_Tibial, Pancreas	6	0.894537	0.95383	wFisher	one	14	6	0	6	6	pc2,pc1,pc3,pc0	0.570533	0.508589	0.337899	0.834731	0.919524	0.394328	0.214292	0.624506	0.327685	0.719315	0.132887	0.992688	0.995171	0.115589
ENSG00000010244	ZNF207	0	Whole_Blood_GS, Monocytes_MESA	2	0.894433	0.95383	wFisher	one	14	2	0	2	2	pc1,pc0	0.675969	0.245465	0.225765	0.550303	0.136395	0.750166	0.265373	0.954253	0.726728	0.549415	0.435952	0.493369	0.863163	0.843569
ENSG00000196743	GM2A	0	CD4T, Nasal_Epithelium, Whole_Blood_GS, Monocytes_MESA, Adipose_Subcutaneous, Adipose_Visceral_Omentum, Adrenal_Gland, Artery_Aorta, Artery_Tibial, Brain_Cerebellar_Hemisphere, Brain_Cerebellum, Brain_Cortex, basal_ganglia, Brain_Spinal_cord_cervical_c-1, Breast_Mammary_Tissue, Cells_Cultured_fibroblasts, Cells_EBV-transformed_lymphocytes, Colon_Sigmoid, Colon_Transverse, Esophagus_Gastroesophageal_Junction, Esophagus_Mucosa, Esophagus_Muscularis, Heart_Atrial_Appendage, Heart_Left_Ventricle, Liver, Lung, Muscle_Skeletal, Nerve_Tibial, Ovary, Pancreas, Pituitary, Skin_Not_Sun_Exposed_Suprapubic, Skin_Sun_Exposed_Lower_leg, Small_Intestine_Terminal_Ileum, Spleen, Stomach, Testis, Thyroid, Whole_Blood	39	0.894445	0.95383	wFisher	one	14	39	0	39	39	pc8,pc6,pc0,pc9,pc3,pc2,pc7,pc4	0.787404	0.230481	0.972014	0.367407	0.569969	0.182631	0.408516	0.641268	0.159475	0.556689	0.307343	0.75916	0.632303	0.634907
ENSG00000185418	TARS3	0	CD4T, Nasal_Epithelium, Whole_Blood_GS, Adipose_Visceral_Omentum, Adrenal_Gland, Artery_Aorta, Artery_Coronary, Artery_Tibial, Brain_Amygdala, Brain_Anterior_cingulate_cortex_BA24, Brain_Cerebellar_Hemisphere, Brain_Cerebellum, Brain_Hypothalamus, Brain_Nucleus_accumbens_basal_ganglia, Brain_Spinal_cord_cervical_c-1, Brain_Substantia_nigra, Cells_Cultured_fibroblasts, Esophagus_Gastroesophageal_Junction, Esophagus_Mucosa, Esophagus_Muscularis, Heart_Left_Ventricle, Muscle_Skeletal, Nerve_Tibial, Ovary, Pancreas, Pituitary, Skin_Not_Sun_Exposed_Suprapubic, Skin_Sun_Exposed_Lower_leg, Testis, Thyroid, Uterus, Whole_Blood	32	0.894745	0.953912	wFisher	one	14	32	0	32	32	pc6,pc14,pc8,pc4,pc10,pc12,pc2,pc0,pc1,pc7	0.0140833	0.856445	0.759311	0.134261	0.559615	0.787705	0.88019	0.747528	0.713571	0.877052	0.98339	0.991055	0.785626	0.476436
ENSG00000134531	EMP1	0	Monocytes_MESA, Brain_Cortex, Brain_Hippocampus, Brain_Nucleus_accumbens_basal_ganglia, basal_ganglia, Brain_Substantia_nigra, Cells_Cultured_fibroblasts, Liver, Thyroid	9	0.894673	0.953912	wFisher	one	14	9	0	9	9	pc0,pc2,pc3,pc5,pc4,pc6	0.429401	0.967548	0.736949	0.354696	0.440416	0.805064	0.846291	0.562138	0.568025	0.852295	0.321691	0.411494	0.627294	0.433055
ENSG00000280515	SALRNA2	0	Adipose_Visceral_Omentum, Thyroid	2	0.894759	0.953912	wFisher	one	14	2	0	2	2	pc0,pc1	0.855051	0.709541	0.234185	0.720814	0.832698	0.983997	0.800089	0.801361	0.668195	0.850575	0.484376	0.0712319	0.938028	0.18477
ENSG00000119673	ACOT2	0	CD4T, Nasal_Epithelium, Whole_Blood_GS, Monocytes_MESA, Adipose_Subcutaneous, Adipose_Visceral_Omentum, Adrenal_Gland, Artery_Aorta, Artery_Coronary, Artery_Tibial, Brain_Amygdala, Brain_Anterior_cingulate_cortex_BA24, Brain_Caudate_basal_ganglia, Brain_Cerebellar_Hemisphere, Brain_Cerebellum, Brain_Cortex, Brain_Frontal_Cortex_BA9, Brain_Hippocampus, Brain_Hypothalamus, Brain_Nucleus_accumbens_basal_ganglia, basal_ganglia, Brain_Spinal_cord_cervical_c-1, Brain_Substantia_nigra, Breast_Mammary_Tissue, Cells_Cultured_fibroblasts, Colon_Sigmoid, Colon_Transverse, Esophagus_Gastroesophageal_Junction, Esophagus_Mucosa, Esophagus_Muscularis, Heart_Atrial_Appendage, Heart_Left_Ventricle, Liver, Lung, Minor_Salivary_Gland, Muscle_Skeletal, Nerve_Tibial, Prostate, Skin_Not_Sun_Exposed_Suprapubic, Skin_Sun_Exposed_Lower_leg, Spleen, Stomach, Testis, Thyroid, Whole_Blood	45	0.894921	0.95393	wFisher	one	14	45	0	45	45	pc5,pc4,pc6,pc2,pc3,pc0,pc1	0.337637	0.320246	0.483917	0.365824	0.436373	0.37536	0.426726	0.747311	0.888752	0.251844	0.647644	0.671254	0.819647	0.140878
ENSG00000164978	NUDT2	0	CD4T, Nasal_Epithelium, Whole_Blood_GS, Monocytes_MESA, Adipose_Subcutaneous, Adipose_Visceral_Omentum, Adrenal_Gland, Artery_Aorta, Artery_Coronary, Artery_Tibial, Brain_Amygdala, Brain_Anterior_cingulate_cortex_BA24, Brain_Caudate_basal_ganglia, Brain_Cerebellar_Hemisphere, Brain_Cerebellum, Brain_Cortex, Brain_Frontal_Cortex_BA9, Brain_Hippocampus, Brain_Hypothalamus, Brain_Nucleus_accumbens_basal_ganglia, basal_ganglia, Brain_Spinal_cord_cervical_c-1, Brain_Substantia_nigra, Breast_Mammary_Tissue, Cells_Cultured_fibroblasts, Cells_EBV-transformed_lymphocytes, Colon_Sigmoid, Colon_Transverse, Esophagus_Gastroesophageal_Junction, Esophagus_Mucosa, Esophagus_Muscularis, Heart_Atrial_Appendage, Heart_Left_Ventricle, Kidney_Cortex, Liver, Lung, Minor_Salivary_Gland, Muscle_Skeletal, Nerve_Tibial, Ovary, Pancreas, Pituitary, Prostate, Skin_Not_Sun_Exposed_Suprapubic, Skin_Sun_Exposed_Lower_leg, Small_Intestine_Terminal_Ileum, Spleen, Stomach, Testis, Thyroid, Uterus, Vagina, Whole_Blood	53	0.894922	0.95393	wFisher	one	14	53	0	53	53	pc1,pc0	0.62907	0.6927	0.917967	0.747242	0.59183	0.598232	0.473082	0.297322	0.97515	0.0667728	0.327304	0.63083	0.86561	0.583634
ENSG00000255864		0	Artery_Aorta, Brain_Caudate_basal_ganglia, Brain_Hippocampus, Lung, Nerve_Tibial, Thyroid	6	0.894899	0.95393	wFisher	one	14	6	0	6	6	pc4,pc1,pc5,pc0,pc2,pc3	0.677067	0.530246	0.124666	0.377154	0.884412	0.315878	0.290551	0.414878	0.516635	0.895478	0.677623	0.637151	0.74211	0.613704
ENSG00000272744		0	Esophagus_Muscularis, Ovary	2	0.89503	0.953994	wFisher	one	14	2	0	2	2	pc1,pc0	0.446289	0.630806	0.838765	0.310585	0.680478	0.433278	0.306633	0.997086	0.76431	0.0945073	0.663676	0.235664	0.414887	0.313211
ENSG00000243321	LINC01998	0	Brain_Amygdala, Brain_Anterior_cingulate_cortex_BA24, Brain_Caudate_basal_ganglia, Brain_Frontal_Cortex_BA9, Brain_Hippocampus, Brain_Hypothalamus, basal_ganglia	7	0.895185	0.954056	wFisher	one	14	7	0	7	7	pc3,pc4,pc2,pc0,pc5	0.0402602	0.64243	0.805549	0.213656	0.679454	0.374744	0.950585	0.661951	0.629252	0.99939	0.987539	0.771152	0.740013	0.241038
ENSG00000271788		0	Artery_Aorta, Brain_Caudate_basal_ganglia, Cells_Cultured_fibroblasts, Lung	4	0.895179	0.954056	wFisher	one	14	4	0	4	4	pc2,pc1,pc3,pc0	0.339691	0.752211	0.553998	0.400886	0.272964	0.954988	0.381039	0.552357	0.454068	0.54293	0.65231	0.740934	0.707875	0.527585
ENSG00000175535	PNLIP	0	Pituitary, Testis	2	0.895357	0.954084	wFisher	one	14	2	0	2	2	pc0,pc1	0.275057	0.973769	0.485348	0.689198	0.913404	0.45415	0.69338	0.543772	0.818689	0.760002	0.354446	0.883428	0.189867	0.303577
ENSG00000189337	KAZN	0	Nasal_Epithelium, Whole_Blood_GS, Brain_Cerebellar_Hemisphere, Esophagus_Mucosa, Muscle_Skeletal, Nerve_Tibial, Skin_Not_Sun_Exposed_Suprapubic, Spleen, Whole_Blood	9	0.89526	0.954084	wFisher	one	14	9	0	9	9	pc4,pc3,pc8,pc2,pc1,pc6,pc0	0.599834	0.800862	0.634258	0.864883	0.953334	0.847272	0.879331	0.580564	0.407947	0.643764	0.528008	0.362921	0.391082	0.146888
ENSG00000005981	ASB4	0	Nasal_Epithelium, Adipose_Subcutaneous, Adipose_Visceral_Omentum, Adrenal_Gland, Artery_Coronary, Brain_Caudate_basal_ganglia, Brain_Cortex, Brain_Hypothalamus, basal_ganglia, Breast_Mammary_Tissue, Colon_Sigmoid, Colon_Transverse, Esophagus_Gastroesophageal_Junction, Heart_Atrial_Appendage, Liver, Lung, Nerve_Tibial, Ovary, Pancreas, Pituitary, Prostate, Skin_Not_Sun_Exposed_Suprapubic, Skin_Sun_Exposed_Lower_leg, Small_Intestine_Terminal_Ileum, Stomach, Testis, Thyroid, Uterus, Vagina	29	0.895345	0.954084	wFisher	one	14	29	0	29	29	pc3,pc0,pc7,pc9,pc4,pc2,pc6	0.668123	0.392914	0.0716588	0.682726	0.38641	0.926741	0.129745	0.930449	0.391494	0.955772	0.42836	0.774121	0.948859	0.607929
ENSG00000118707	TGIF2	0	CD4T, Whole_Blood_GS, Adipose_Subcutaneous, Esophagus_Mucosa	4	0.89547	0.954153	wFisher	one	14	4	0	4	4	pc0,pc3,pc1,pc2	0.965897	0.549178	0.845388	0.302745	0.703886	0.421789	0.150687	0.642808	0.242755	0.338503	0.92681	0.319517	0.750897	0.293054
ENSG00000179082	LINC02913	0	Adipose_Subcutaneous, Artery_Aorta, Artery_Tibial, Cells_Cultured_fibroblasts, Nerve_Tibial, Skin_Sun_Exposed_Lower_leg	6	0.895558	0.954195	wFisher	one	14	6	0	6	6	pc5,pc2,pc0,pc3,pc4,pc1	0.258268	0.853965	0.164106	0.435555	0.808413	0.863278	0.340658	0.822103	0.40348	0.539592	0.53568	0.980149	0.970854	0.0571565
ENSG00000145863	GABRA6	0	Brain_Caudate_basal_ganglia, Brain_Cerebellar_Hemisphere, Brain_Cerebellum	3	0.895703	0.954298	wFisher	one	14	3	0	3	3	pc1,pc2,pc0	0.475813	0.527746	0.517981	0.698521	0.352966	0.381371	0.484775	0.619541	0.515025	0.358442	0.511638	0.788254	0.452351	0.403461
ENSG00000198876	DCAF12	0	Monocytes_MESA, Muscle_Skeletal, Nerve_Tibial, Testis	4	0.895769	0.954317	wFisher	one	14	4	0	4	4	pc3,pc2,pc0,pc1	0.859749	0.93152	0.714141	0.881391	0.678871	0.361607	0.600591	0.445869	0.215382	0.220105	0.377614	0.654272	0.637145	0.338348
ENSG00000075826	SEC31B	0	CD4T, Nasal_Epithelium, Whole_Blood_GS, Adipose_Subcutaneous, Adipose_Visceral_Omentum, Adrenal_Gland, Artery_Aorta, Artery_Coronary, Artery_Tibial, Brain_Anterior_cingulate_cortex_BA24, Brain_Caudate_basal_ganglia, Brain_Cerebellar_Hemisphere, Brain_Cerebellum, Brain_Cortex, Brain_Frontal_Cortex_BA9, Brain_Hippocampus, Brain_Hypothalamus, Brain_Nucleus_accumbens_basal_ganglia, basal_ganglia, Breast_Mammary_Tissue, Cells_Cultured_fibroblasts, Cells_EBV-transformed_lymphocytes, Colon_Sigmoid, Colon_Transverse, Esophagus_Gastroesophageal_Junction, Esophagus_Mucosa, Esophagus_Muscularis, Heart_Atrial_Appendage, Heart_Left_Ventricle, Kidney_Cortex, Liver, Lung, Minor_Salivary_Gland, Muscle_Skeletal, Nerve_Tibial, Ovary, Pancreas, Pituitary, Prostate, Skin_Not_Sun_Exposed_Suprapubic, Skin_Sun_Exposed_Lower_leg, Small_Intestine_Terminal_Ileum, Spleen, Stomach, Testis, Thyroid, Uterus, Vagina, Whole_Blood	49	0.896103	0.954482	wFisher	one	14	49	0	49	49	pc2,pc1,pc0	0.0511262	0.459644	0.218506	0.996462	0.970177	0.920821	0.603602	0.833392	0.832953	0.874868	0.560439	0.503856	0.768724	0.549108
ENSG00000104626	ERI1	0	CD4T, Nasal_Epithelium, Whole_Blood_GS, Monocytes_MESA, Adrenal_Gland, Artery_Aorta, Brain_Caudate_basal_ganglia, Brain_Cortex, basal_ganglia, Cells_Cultured_fibroblasts, Esophagus_Mucosa, Esophagus_Muscularis, Lung, Pancreas, Spleen, Testis, Thyroid, Whole_Blood	18	0.896099	0.954482	wFisher	one	14	18	0	18	18	pc14,pc16,pc8,pc7,pc4,pc6,pc9,pc12,pc3,pc10,pc0,pc1	0.387016	0.836096	0.443726	0.54739	0.459133	0.593	0.565541	0.748444	0.451571	0.854258	0.960669	0.96381	0.204812	0.115419
ENSG00000147364	FBXO25	0	CD4T, Nasal_Epithelium, Whole_Blood_GS, Adipose_Visceral_Omentum, Brain_Cerebellar_Hemisphere, Breast_Mammary_Tissue, Cells_Cultured_fibroblasts, Colon_Sigmoid, Colon_Transverse, Esophagus_Mucosa, Esophagus_Muscularis, Heart_Left_Ventricle, Lung, Muscle_Skeletal, Nerve_Tibial, Pancreas, Pituitary, Skin_Not_Sun_Exposed_Suprapubic, Skin_Sun_Exposed_Lower_leg, Spleen, Stomach, Testis, Thyroid, Vagina	24	0.896016	0.954482	wFisher	one	14	24	0	24	24	pc3,pc6,pc7,pc1,pc5,pc8,pc0,pc10,pc4	0.425664	0.669851	0.673131	0.193385	0.890957	0.709269	0.320347	0.446987	0.862285	0.0381928	0.956953	0.699343	0.769384	0.668052
ENSG00000099377	HSD3B7	0	Nasal_Epithelium, Whole_Blood_GS, Adipose_Subcutaneous, Adipose_Visceral_Omentum, Adrenal_Gland, Artery_Aorta, Artery_Tibial, Brain_Anterior_cingulate_cortex_BA24, Brain_Cortex, Breast_Mammary_Tissue, Cells_Cultured_fibroblasts, Cells_EBV-transformed_lymphocytes, Colon_Transverse, Esophagus_Mucosa, Heart_Left_Ventricle, Kidney_Cortex, Liver, Lung, Muscle_Skeletal, Nerve_Tibial, Pancreas, Pituitary, Prostate, Skin_Not_Sun_Exposed_Suprapubic, Skin_Sun_Exposed_Lower_leg, Small_Intestine_Terminal_Ileum, Stomach, Thyroid, Uterus, Whole_Blood	30	0.896118	0.954482	wFisher	one	14	30	0	30	30	pc5,pc0,pc1,pc4,pc2,pc3	0.957003	0.692439	0.404845	0.406766	0.105632	0.880553	0.650714	0.422158	0.751205	0.506593	0.27665	0.798543	0.891122	0.663523
ENSG00000178607	ERN1	0	CD4T, Nasal_Epithelium, Whole_Blood_GS, Adipose_Visceral_Omentum, Artery_Aorta, Brain_Cerebellar_Hemisphere, Brain_Cerebellum, Brain_Hypothalamus, Brain_Nucleus_accumbens_basal_ganglia, Cells_Cultured_fibroblasts, Esophagus_Muscularis, Lung, Nerve_Tibial, Small_Intestine_Terminal_Ileum, Spleen, Stomach, Thyroid, Whole_Blood	18	0.896219	0.954486	wFisher	one	14	18	0	18	18	pc7,pc2,pc4,pc1,pc8,pc0,pc3,pc9	0.815295	0.918535	0.116886	0.666908	0.986532	0.384595	0.117009	0.26447	0.283327	0.339293	0.904822	0.939938	0.983476	0.901332
ENSG00000138459	SLC35A5	0	CD4T, Nasal_Epithelium, Whole_Blood_GS, Monocytes_MESA, Adipose_Subcutaneous, Adipose_Visceral_Omentum, Artery_Aorta, Artery_Coronary, Artery_Tibial, Brain_Frontal_Cortex_BA9, Breast_Mammary_Tissue, Cells_Cultured_fibroblasts, Colon_Sigmoid, Colon_Transverse, Esophagus_Gastroesophageal_Junction, Esophagus_Mucosa, Esophagus_Muscularis, Heart_Atrial_Appendage, Heart_Left_Ventricle, Lung, Muscle_Skeletal, Nerve_Tibial, Skin_Not_Sun_Exposed_Suprapubic, Skin_Sun_Exposed_Lower_leg, Small_Intestine_Terminal_Ileum, Spleen, Stomach, Testis, Thyroid, Whole_Blood	30	0.896207	0.954486	wFisher	one	14	30	0	30	30	pc2,pc1,pc0	0.916172	0.945481	0.545449	0.708814	0.621302	0.768818	0.723198	0.933109	0.293277	0.445308	0.214118	0.123424	0.811223	0.329295
ENSG00000073754	CD5L	0	Adipose_Visceral_Omentum, Heart_Atrial_Appendage, Lung, Skin_Not_Sun_Exposed_Suprapubic	4	0.896389	0.954615	wFisher	one	14	4	0	4	4	pc0,pc3,pc1,pc2	0.915085	0.450996	0.651119	0.71412	0.480273	0.819385	0.651208	0.695918	0.223897	0.498936	0.249927	0.761857	0.433564	0.277863
ENSG00000146555	SDK1	0	Nasal_Epithelium, Whole_Blood_GS, Adipose_Subcutaneous, Adipose_Visceral_Omentum, Artery_Aorta, Artery_Tibial, Brain_Cerebellum, Brain_Hypothalamus, Breast_Mammary_Tissue, Cells_Cultured_fibroblasts, Colon_Sigmoid, Colon_Transverse, Esophagus_Gastroesophageal_Junction, Esophagus_Mucosa, Esophagus_Muscularis, Heart_Atrial_Appendage, Heart_Left_Ventricle, Lung, Muscle_Skeletal, Ovary, Pancreas, Skin_Not_Sun_Exposed_Suprapubic, Skin_Sun_Exposed_Lower_leg, Spleen, Testis, Thyroid, Whole_Blood	27	0.896756	0.954642	wFisher	one	14	27	0	27	27	pc8,pc10,pc6,pc9,pc15,pc1,pc7,pc5,pc4,pc3	0.241069	0.926885	0.363562	0.85128	0.994087	0.30862	0.253261	0.891289	0.833493	0.761737	0.911223	0.565765	0.152653	0.22081
ENSG00000163364	LINC01116	0	Adipose_Visceral_Omentum, Adrenal_Gland, Brain_Anterior_cingulate_cortex_BA24, Brain_Cortex, Brain_Frontal_Cortex_BA9, Brain_Hippocampus, Brain_Substantia_nigra, Nerve_Tibial, Vagina	9	0.896516	0.954642	wFisher	one	14	9	0	9	9	pc5,pc6,pc4,pc3,pc7,pc0,pc2	0.278535	0.573374	0.302202	0.312715	0.537252	0.805435	0.981654	0.811782	0.502325	0.485894	0.365991	0.933087	0.289031	0.905861
ENSG00000163902	RPN1	0	CD4T, Nasal_Epithelium, Whole_Blood_GS, Adipose_Subcutaneous, Adipose_Visceral_Omentum, Artery_Aorta, Artery_Tibial, Brain_Cerebellar_Hemisphere, Brain_Cortex, Brain_Hippocampus, Brain_Spinal_cord_cervical_c-1, Breast_Mammary_Tissue, Cells_Cultured_fibroblasts, Colon_Sigmoid, Esophagus_Gastroesophageal_Junction, Esophagus_Mucosa, Esophagus_Muscularis, Heart_Atrial_Appendage, Heart_Left_Ventricle, Liver, Lung, Muscle_Skeletal, Nerve_Tibial, Pancreas, Prostate, Skin_Not_Sun_Exposed_Suprapubic, Skin_Sun_Exposed_Lower_leg, Small_Intestine_Terminal_Ileum, Spleen, Stomach, Testis, Thyroid, Whole_Blood	33	0.896802	0.954642	wFisher	one	14	33	0	33	33	pc3,pc4,pc1,pc2,pc7,pc0	0.34544	0.324365	0.980621	0.911515	0.976163	0.307621	0.0492403	0.445146	0.283249	0.6283	0.811117	0.931275	0.91488	0.251515
ENSG00000166068	SPRED1	0	CD4T, Nasal_Epithelium, Whole_Blood_GS, Monocytes_MESA, Brain_Frontal_Cortex_BA9, Brain_Hippocampus, Colon_Transverse	7	0.896794	0.954642	wFisher	one	14	7	0	7	7	pc2,pc3,pc4,pc6,pc0,pc5,pc1	0.387216	0.443472	0.53078	0.432795	0.321113	0.505906	0.907662	0.906473	0.675308	0.30966	0.292955	0.316881	0.817826	0.48062
ENSG00000131738	KRT33B	0	Brain_Hippocampus, Cells_Cultured_fibroblasts	2	0.896796	0.954642	wFisher	one	14	2	0	2	2	pc1,pc0	0.476649	0.809148	0.0300889	0.328396	0.877613	0.304951	0.509442	0.606448	0.656252	0.779837	0.823548	0.751265	0.934783	0.285768
ENSG00000161243	FBXO27	0	Nasal_Epithelium, Whole_Blood_GS, Adipose_Subcutaneous, Adipose_Visceral_Omentum, Adrenal_Gland, Artery_Aorta, Artery_Coronary, Artery_Tibial, Brain_Anterior_cingulate_cortex_BA24, Brain_Caudate_basal_ganglia, Brain_Cerebellar_Hemisphere, Brain_Cerebellum, Brain_Cortex, Brain_Frontal_Cortex_BA9, Brain_Hippocampus, Brain_Hypothalamus, Brain_Nucleus_accumbens_basal_ganglia, basal_ganglia, Brain_Spinal_cord_cervical_c-1, Breast_Mammary_Tissue, Cells_Cultured_fibroblasts, Colon_Sigmoid, Esophagus_Gastroesophageal_Junction, Esophagus_Mucosa, Esophagus_Muscularis, Liver, Lung, Muscle_Skeletal, Nerve_Tibial, Pituitary, Prostate, Skin_Not_Sun_Exposed_Suprapubic, Skin_Sun_Exposed_Lower_leg, Small_Intestine_Terminal_Ileum, Spleen, Stomach, Testis, Thyroid, Vagina	39	0.896738	0.954642	wFisher	one	14	39	0	39	39	pc2,pc4,pc5,pc7,pc1	0.671998	0.703271	0.0831915	0.577154	0.525856	0.78644	0.752575	0.983727	0.302406	0.42515	0.284901	0.652869	0.543828	0.521211
ENSG00000007516	BAIAP3	0	CD4T, Nasal_Epithelium, Whole_Blood_GS, Adipose_Subcutaneous, Adipose_Visceral_Omentum, Artery_Aorta, Artery_Tibial, Brain_Caudate_basal_ganglia, Brain_Cerebellar_Hemisphere, Brain_Cerebellum, Brain_Cortex, Brain_Frontal_Cortex_BA9, Brain_Hippocampus, basal_ganglia, Brain_Spinal_cord_cervical_c-1, Brain_Substantia_nigra, Breast_Mammary_Tissue, Colon_Transverse, Esophagus_Mucosa, Esophagus_Muscularis, Heart_Atrial_Appendage, Heart_Left_Ventricle, Liver, Lung, Muscle_Skeletal, Nerve_Tibial, Pancreas, Pituitary, Skin_Not_Sun_Exposed_Suprapubic, Skin_Sun_Exposed_Lower_leg, Spleen, Stomach, Testis, Thyroid, Whole_Blood	35	0.896681	0.954642	wFisher	one	14	35	0	35	35	pc2,pc3,pc10,pc5,pc4,pc7,pc12,pc8,pc11	0.793584	0.115323	0.712872	0.743657	0.63054	0.262028	0.668695	0.768167	0.202183	0.070589	0.641917	0.68147	0.720356	0.864665
ENSG00000259669		0	Brain_Cerebellar_Hemisphere, Brain_Cerebellum	2	0.89666	0.954642	wFisher	one	14	2	0	2	2	pc0,pc1	0.800142	0.572201	0.776792	0.618067	0.0598497	0.75755	0.780693	0.911097	0.75453	0.746259	0.270148	0.384782	0.828993	0.235112
ENSG00000170348	TMED10	0	Nasal_Epithelium, Muscle_Skeletal, Skin_Not_Sun_Exposed_Suprapubic, Testis	4	0.89706	0.954761	wFisher	one	14	4	0	4	4	pc0,pc3,pc2,pc1	0.211139	0.903209	0.441318	0.854768	0.638762	0.471871	0.255054	0.515773	0.699586	0.698034	0.432396	0.829248	0.546079	0.512334
ENSG00000244623	OR2AE1	0	Cells_EBV-transformed_lymphocytes, Nerve_Tibial, Pituitary, Skin_Sun_Exposed_Lower_leg	4	0.896973	0.954761	wFisher	one	14	4	0	4	4	pc2,pc1,pc0	0.530424	0.269128	0.717886	0.551094	0.617864	0.669194	0.455058	0.552214	0.905788	0.669237	0.936788	0.109402	0.757248	0.556805
ENSG00000003509	NDUFAF7	0	Nasal_Epithelium, Brain_Cerebellar_Hemisphere, Brain_Cerebellum, Brain_Cortex, basal_ganglia, Cells_Cultured_fibroblasts, Heart_Left_Ventricle, Muscle_Skeletal, Nerve_Tibial, Pancreas, Testis, Thyroid, Whole_Blood	13	0.897022	0.954761	wFisher	one	14	13	0	13	13	pc3,pc0,pc2,pc1,pc6,pc5,pc4	0.660271	0.741981	0.719472	0.347096	0.502988	0.475009	0.896399	0.482227	0.211344	0.610095	0.526935	0.791915	0.324665	0.70594
ENSG00000264717	NPY4R2	0	Adipose_Visceral_Omentum, Brain_Cerebellar_Hemisphere, Brain_Cerebellum, Colon_Transverse, Lung, Skin_Not_Sun_Exposed_Suprapubic, Skin_Sun_Exposed_Lower_leg, Stomach	8	0.897276	0.954887	wFisher	one	14	8	0	8	8	pc5,pc2,pc3,pc4,pc1	0.238256	0.98671	0.801537	0.97137	0.258358	0.0348188	0.896183	0.568266	0.736752	0.611916	0.4256	0.906854	0.888888	0.205878
ENSG00000145198	VWA5B2	0	CD4T, Adipose_Subcutaneous, Brain_Amygdala, Brain_Anterior_cingulate_cortex_BA24, Brain_Caudate_basal_ganglia, Brain_Cortex, Brain_Frontal_Cortex_BA9, Brain_Hypothalamus, Brain_Nucleus_accumbens_basal_ganglia, basal_ganglia, Brain_Substantia_nigra, Breast_Mammary_Tissue, Colon_Sigmoid, Esophagus_Gastroesophageal_Junction, Esophagus_Muscularis, Heart_Atrial_Appendage, Nerve_Tibial, Skin_Sun_Exposed_Lower_leg, Spleen, Testis, Thyroid	21	0.897266	0.954887	wFisher	one	14	21	0	21	21	pc6,pc4,pc5,pc1,pc8,pc7,pc2,pc3	0.798681	0.243803	0.486636	0.432253	0.927988	0.395738	0.429442	0.46419	0.524202	0.873753	0.222349	0.919045	0.38683	0.354379
ENSG00000181523	SGSH	0	CD4T, Nasal_Epithelium, Whole_Blood_GS, Monocytes_MESA, Adipose_Subcutaneous, Adipose_Visceral_Omentum, Adrenal_Gland, Artery_Tibial, Brain_Caudate_basal_ganglia, Brain_Cerebellum, Brain_Cortex, Brain_Nucleus_accumbens_basal_ganglia, basal_ganglia, Breast_Mammary_Tissue, Cells_Cultured_fibroblasts, Cells_EBV-transformed_lymphocytes, Colon_Sigmoid, Colon_Transverse, Esophagus_Gastroesophageal_Junction, Esophagus_Mucosa, Esophagus_Muscularis, Heart_Atrial_Appendage, Heart_Left_Ventricle, Lung, Muscle_Skeletal, Nerve_Tibial, Pancreas, Pituitary, Skin_Not_Sun_Exposed_Suprapubic, Skin_Sun_Exposed_Lower_leg, Small_Intestine_Terminal_Ileum, Spleen, Stomach, Testis, Thyroid, Whole_Blood	36	0.897329	0.954892	wFisher	one	14	36	0	36	36	pc1,pc4,pc6,pc7,pc5,pc3,pc2,pc8	0.752194	0.558344	0.461019	0.592364	0.423043	0.931098	0.251625	0.727716	0.368005	0.914588	0.362436	0.497079	0.887524	0.180834
ENSG00000164695	CHMP4C	0	Nasal_Epithelium, Adipose_Subcutaneous, Adipose_Visceral_Omentum, Adrenal_Gland, Artery_Aorta, Artery_Coronary, Artery_Tibial, Brain_Anterior_cingulate_cortex_BA24, Brain_Caudate_basal_ganglia, Brain_Hypothalamus, Brain_Nucleus_accumbens_basal_ganglia, basal_ganglia, Breast_Mammary_Tissue, Cells_Cultured_fibroblasts, Cells_EBV-transformed_lymphocytes, Colon_Sigmoid, Colon_Transverse, Esophagus_Gastroesophageal_Junction, Esophagus_Mucosa, Esophagus_Muscularis, Heart_Atrial_Appendage, Heart_Left_Ventricle, Liver, Lung, Minor_Salivary_Gland, Muscle_Skeletal, Nerve_Tibial, Pancreas, Pituitary, Prostate, Skin_Not_Sun_Exposed_Suprapubic, Skin_Sun_Exposed_Lower_leg, Small_Intestine_Terminal_Ileum, Spleen, Stomach, Testis, Thyroid, Vagina, Whole_Blood	39	0.897468	0.954989	wFisher	one	14	39	0	39	39	pc1,pc2,pc3,pc0	0.943907	0.800372	0.0109695	0.413507	0.641339	0.304316	0.951643	0.703102	0.936661	0.76009	0.918518	0.727193	0.455317	0.763807
ENSG00000126878	AIF1L	0	CD4T, Nasal_Epithelium, Whole_Blood_GS, Adrenal_Gland, Artery_Aorta, Artery_Coronary, Artery_Tibial, Brain_Caudate_basal_ganglia, Brain_Hippocampus, basal_ganglia, Brain_Substantia_nigra, Colon_Transverse, Esophagus_Mucosa, Heart_Atrial_Appendage, Lung, Minor_Salivary_Gland, Muscle_Skeletal, Nerve_Tibial, Pancreas, Skin_Sun_Exposed_Lower_leg, Testis, Thyroid, Uterus	23	0.897865	0.955022	wFisher	one	14	23	0	23	23	pc8,pc0,pc2,pc5,pc6,pc1,pc10,pc4	0.192896	0.177117	0.961687	0.518758	0.39145	0.480845	0.249672	0.899385	0.269189	0.413437	0.740562	0.542	0.887182	0.963035
ENSG00000182899	RPL35A	0	Brain_Frontal_Cortex_BA9, Liver	2	0.89762	0.955022	wFisher	one	14	2	0	2	2	pc1,pc0	0.209762	0.277784	0.322701	0.537947	0.705542	0.06563	0.971708	0.81701	0.765756	0.878263	0.855526	0.874133	0.231717	0.410382
ENSG00000139826	ABHD13	0	Artery_Aorta, Brain_Cerebellum, Cells_Cultured_fibroblasts, Heart_Atrial_Appendage, Thyroid, Whole_Blood	6	0.8977	0.955022	wFisher	one	14	6	0	6	6	pc3,pc1,pc5,pc4,pc2	0.443195	0.641444	0.367175	0.877663	0.617278	0.542891	0.65632	0.463381	0.16529	0.500644	0.725627	0.792455	0.570628	0.98244
ENSG00000176136	MC5R	0	Adipose_Visceral_Omentum, Esophagus_Mucosa, Testis	3	0.897729	0.955022	wFisher	one	14	3	0	3	3	pc2,pc1,pc0	0.682836	0.405592	0.460112	0.60589	0.818303	0.897145	0.298922	0.364606	0.956849	0.868541	0.833799	0.16372	0.772121	0.552495
ENSG00000072864	NDE1	0	CD4T, Nasal_Epithelium, Whole_Blood_GS, Adipose_Subcutaneous, Adipose_Visceral_Omentum, Adrenal_Gland, Artery_Aorta, Artery_Coronary, Artery_Tibial, Brain_Amygdala, Brain_Anterior_cingulate_cortex_BA24, Brain_Caudate_basal_ganglia, Brain_Cerebellar_Hemisphere, Brain_Cerebellum, Brain_Cortex, Brain_Frontal_Cortex_BA9, Brain_Hippocampus, Brain_Hypothalamus, Brain_Nucleus_accumbens_basal_ganglia, basal_ganglia, Brain_Spinal_cord_cervical_c-1, Brain_Substantia_nigra, Breast_Mammary_Tissue, Cells_Cultured_fibroblasts, Colon_Transverse, Esophagus_Gastroesophageal_Junction, Esophagus_Mucosa, Esophagus_Muscularis, Heart_Atrial_Appendage, Heart_Left_Ventricle, Kidney_Cortex, Muscle_Skeletal, Nerve_Tibial, Pancreas, Pituitary, Skin_Not_Sun_Exposed_Suprapubic, Skin_Sun_Exposed_Lower_leg, Spleen, Stomach, Testis, Thyroid, Whole_Blood	42	0.897874	0.955022	wFisher	one	14	42	0	42	42	pc1,pc4,pc0,pc3,pc2,pc5	0.689609	0.491993	0.291174	0.758356	0.878279	0.694382	0.638768	0.55755	0.648179	0.546218	0.29147	0.502325	0.335095	0.939164
ENSG00000104889	RNASEH2A	0	Adipose_Subcutaneous, Brain_Frontal_Cortex_BA9, Lung, Testis, Uterus, Whole_Blood	6	0.897729	0.955022	wFisher	one	14	6	0	6	6	pc4,pc3,pc2,pc0,pc1	0.784632	0.641479	0.32098	0.756497	0.645566	0.731874	0.483429	0.252703	0.791047	0.272063	0.970977	0.312108	0.948228	0.425384
ENSG00000160199	PKNOX1	0	CD4T, Nasal_Epithelium, Whole_Blood_GS, Muscle_Skeletal, Nerve_Tibial, Spleen, Whole_Blood	7	0.897854	0.955022	wFisher	one	14	7	0	7	7	pc2,pc1,pc4,pc3,pc5	0.926662	0.553685	0.748609	0.139807	0.993004	0.800238	0.720016	0.063635	0.759576	0.475532	0.989859	0.726453	0.649508	0.70711
ENSG00000130559	CAMSAP1	0	CD4T, Nasal_Epithelium, Whole_Blood_GS, Monocytes_MESA, Adipose_Subcutaneous, Artery_Aorta, basal_ganglia, Breast_Mammary_Tissue, Lung, Nerve_Tibial, Skin_Sun_Exposed_Lower_leg, Spleen, Thyroid, Whole_Blood	14	0.897888	0.955022	wFisher	one	14	14	0	14	14	pc2,pc3,pc1,pc5,pc0,pc4	0.932979	0.577054	0.587298	0.814976	0.499701	0.89289	0.0940896	0.571888	0.598709	0.538104	0.313897	0.484962	0.648308	0.871412
ENSG00000188038	NRN1L	0	Adipose_Subcutaneous, Brain_Cerebellar_Hemisphere, Colon_Transverse, Muscle_Skeletal, Nerve_Tibial, Stomach, Testis, Thyroid	8	0.898128	0.955114	wFisher	one	14	7.35714	0.497245	7	8	pc5,pc0,pc2,pc1,pc4,pc3	0.17606	0.44473	0.184951	0.274657	0.241204	0.839265	0.0989223	0.996656	0.521047	0.910652	0.834772	0.950955	0.895115	0.467513
ENSG00000282057		0	Adipose_Visceral_Omentum, Adrenal_Gland, Artery_Tibial, Brain_Caudate_basal_ganglia, Cells_Cultured_fibroblasts, Muscle_Skeletal, Skin_Not_Sun_Exposed_Suprapubic, Small_Intestine_Terminal_Ileum, Spleen, Thyroid	10	0.898221	0.955114	wFisher	one	14	10	0	10	10	pc5,pc8,pc4,pc0,pc2,pc1	0.207378	0.908457	0.77041	0.999026	0.689425	0.619133	0.961604	0.38636	0.892741	0.480068	0.524554	0.968136	0.198021	0.410895
ENSG00000167081	PBX3	0	Nasal_Epithelium, Whole_Blood_GS, Adipose_Subcutaneous, Adipose_Visceral_Omentum, Artery_Aorta, Artery_Coronary, Artery_Tibial, Brain_Caudate_basal_ganglia, Brain_Cortex, Brain_Frontal_Cortex_BA9, Breast_Mammary_Tissue, Cells_Cultured_fibroblasts, Colon_Sigmoid, Colon_Transverse, Esophagus_Gastroesophageal_Junction, Esophagus_Muscularis, Heart_Atrial_Appendage, Heart_Left_Ventricle, Lung, Nerve_Tibial, Pancreas, Prostate, Skin_Not_Sun_Exposed_Suprapubic, Skin_Sun_Exposed_Lower_leg, Stomach, Testis, Uterus	27	0.898336	0.955114	wFisher	one	14	27	0	27	27	pc4,pc2,pc7,pc9,pc3,pc10,pc5,pc0,pc8,pc6	0.247869	0.949696	0.354576	0.269106	0.505499	0.593351	0.767454	0.899658	0.20422	0.639391	0.385564	0.472966	0.894227	0.866787
ENSG00000158457	TSPAN33	0	CD4T, Nasal_Epithelium, Whole_Blood_GS, Monocytes_MESA, Adipose_Subcutaneous, Adipose_Visceral_Omentum, Adrenal_Gland, Artery_Aorta, Artery_Tibial, Brain_Cerebellar_Hemisphere, Brain_Cerebellum, Breast_Mammary_Tissue, Cells_Cultured_fibroblasts, Colon_Sigmoid, Colon_Transverse, Esophagus_Gastroesophageal_Junction, Esophagus_Mucosa, Esophagus_Muscularis, Heart_Atrial_Appendage, Heart_Left_Ventricle, Liver, Lung, Muscle_Skeletal, Nerve_Tibial, Pancreas, Skin_Not_Sun_Exposed_Suprapubic, Skin_Sun_Exposed_Lower_leg, Small_Intestine_Terminal_Ileum, Spleen, Stomach, Testis, Thyroid, Uterus, Whole_Blood	34	0.898168	0.955114	wFisher	one	14	34	0	34	34	pc10,pc8,pc3,pc11,pc9,pc4,pc5,pc0,pc2	0.291639	0.580634	0.428605	0.294724	0.830692	0.37405	0.935142	0.769233	0.400096	0.480253	0.362465	0.540525	0.577202	0.418611
ENSG00000120889	TNFRSF10B	0	CD4T, Nasal_Epithelium, Whole_Blood_GS, Adipose_Visceral_Omentum, Artery_Aorta, Artery_Tibial, Brain_Cerebellum, Cells_Cultured_fibroblasts, Esophagus_Mucosa, Muscle_Skeletal, Nerve_Tibial, Skin_Not_Sun_Exposed_Suprapubic, Skin_Sun_Exposed_Lower_leg, Stomach, Testis, Whole_Blood	16	0.898362	0.955114	wFisher	one	14	16	0	16	16	pc10,pc8,pc4,pc1,pc5,pc2,pc0,pc6	0.365093	0.677138	0.375651	0.369397	0.580767	0.605277	0.797089	0.533005	0.864271	0.190478	0.547279	0.470517	0.758647	0.575638
ENSG00000166510	CCDC68	0	CD4T, Nasal_Epithelium, Adipose_Subcutaneous, Adipose_Visceral_Omentum, Artery_Coronary, Artery_Tibial, Brain_Hypothalamus, Brain_Nucleus_accumbens_basal_ganglia, Breast_Mammary_Tissue, Cells_Cultured_fibroblasts, Esophagus_Mucosa, Esophagus_Muscularis, Heart_Atrial_Appendage, Heart_Left_Ventricle, Liver, Lung, Muscle_Skeletal, Nerve_Tibial, Pancreas, Skin_Sun_Exposed_Lower_leg, Spleen, Stomach, Thyroid	23	0.898233	0.955114	wFisher	one	14	23	0	23	23	pc13,pc4,pc6,pc7,pc15,pc12,pc9,pc5,pc17	0.402506	0.385476	0.953862	0.268763	0.662639	0.807721	0.751698	0.362403	0.968814	0.158369	0.796638	0.446981	0.825647	0.324012
ENSG00000273448		0	CD4T, Whole_Blood_GS, Adipose_Subcutaneous, Adipose_Visceral_Omentum, Adrenal_Gland, Artery_Aorta, Artery_Coronary, Artery_Tibial, Brain_Caudate_basal_ganglia, Brain_Cerebellar_Hemisphere, Brain_Cerebellum, Brain_Cortex, Brain_Frontal_Cortex_BA9, Brain_Hypothalamus, Brain_Nucleus_accumbens_basal_ganglia, basal_ganglia, Brain_Substantia_nigra, Breast_Mammary_Tissue, Cells_Cultured_fibroblasts, Cells_EBV-transformed_lymphocytes, Colon_Sigmoid, Colon_Transverse, Esophagus_Gastroesophageal_Junction, Esophagus_Mucosa, Esophagus_Muscularis, Heart_Atrial_Appendage, Heart_Left_Ventricle, Kidney_Cortex, Liver, Lung, Minor_Salivary_Gland, Muscle_Skeletal, Nerve_Tibial, Ovary, Pancreas, Pituitary, Prostate, Skin_Not_Sun_Exposed_Suprapubic, Skin_Sun_Exposed_Lower_leg, Small_Intestine_Terminal_Ileum, Spleen, Stomach, Testis, Thyroid, Uterus, Vagina, Whole_Blood	47	0.898261	0.955114	wFisher	one	14	47	0	47	47	pc2,pc1,pc0	0.44485	0.978083	0.568905	0.897473	0.25436	0.710162	0.931363	0.708076	0.115242	0.511777	0.849445	0.950361	0.778441	0.121641
ENSG00000279968	CCDC28A-AS1	0	CD4T, Whole_Blood_GS, Adipose_Subcutaneous, Adipose_Visceral_Omentum, Artery_Aorta, Artery_Coronary, Artery_Tibial, Brain_Anterior_cingulate_cortex_BA24, Brain_Caudate_basal_ganglia, Brain_Cerebellar_Hemisphere, Breast_Mammary_Tissue, Cells_Cultured_fibroblasts, Cells_EBV-transformed_lymphocytes, Colon_Sigmoid, Colon_Transverse, Esophagus_Gastroesophageal_Junction, Esophagus_Mucosa, Esophagus_Muscularis, Heart_Atrial_Appendage, Heart_Left_Ventricle, Kidney_Cortex, Lung, Nerve_Tibial, Pancreas, Pituitary, Prostate, Skin_Not_Sun_Exposed_Suprapubic, Skin_Sun_Exposed_Lower_leg, Small_Intestine_Terminal_Ileum, Spleen, Stomach, Thyroid, Uterus, Vagina	34	0.898357	0.955114	wFisher	one	14	34	0	34	34	pc2,pc0,pc1,pc4,pc3	0.674967	0.473062	0.0655143	0.665833	0.992625	0.638962	0.769271	0.552079	0.800713	0.265588	0.889823	0.198669	0.987822	0.818477
ENSG00000263639	MSMB	0	Nasal_Epithelium, Artery_Aorta, Prostate, Skin_Not_Sun_Exposed_Suprapubic, Skin_Sun_Exposed_Lower_leg, Stomach	6	0.89858	0.955171	wFisher	one	14	6	0	6	6	pc0,pc4,pc3,pc1	0.645263	0.171938	0.308397	0.400589	0.782102	0.842316	0.166858	0.522218	0.698104	0.164567	0.8141	0.680036	0.868814	0.949289
ENSG00000167641	PPP1R14A	0	CD4T, Whole_Blood_GS, Monocytes_MESA, Adipose_Subcutaneous, Artery_Aorta, Artery_Tibial, Colon_Sigmoid, Colon_Transverse, Esophagus_Gastroesophageal_Junction, Esophagus_Mucosa, Esophagus_Muscularis, Kidney_Cortex, Lung, Nerve_Tibial, Pancreas, Prostate, Skin_Not_Sun_Exposed_Suprapubic, Skin_Sun_Exposed_Lower_leg, Small_Intestine_Terminal_Ileum, Stomach, Uterus, Vagina, Whole_Blood	23	0.89861	0.955171	wFisher	one	14	23	0	23	23	pc0,pc2,pc4,pc1,pc6,pc5	0.673875	0.357973	0.403408	0.954383	0.556368	0.136432	0.898479	0.339032	0.880249	0.398001	0.614327	0.482236	0.747512	0.358975
ENSG00000153310	CYRIB	0	Adipose_Visceral_Omentum, Brain_Caudate_basal_ganglia, Brain_Hippocampus, Brain_Nucleus_accumbens_basal_ganglia, Muscle_Skeletal, Spleen, Thyroid, Vagina	8	0.898504	0.955171	wFisher	one	14	8	0	8	8	pc1,pc3,pc4,pc5,pc7,pc2,pc6	0.795276	0.698125	0.221034	0.939555	0.322651	0.0203093	0.889757	0.347575	0.79197	0.995524	0.805172	0.855865	0.636271	0.859524
ENSG00000186073	CDIN1	0	CD4T, Nasal_Epithelium, Whole_Blood_GS, Adipose_Subcutaneous, Adipose_Visceral_Omentum, Brain_Anterior_cingulate_cortex_BA24, Brain_Cerebellum, Breast_Mammary_Tissue, Cells_Cultured_fibroblasts, Heart_Left_Ventricle, Muscle_Skeletal, Nerve_Tibial	12	0.898593	0.955171	wFisher	one	14	12	0	12	12	pc5,pc3,pc1,pc8,pc7,pc6,pc4	0.904761	0.192583	0.664587	0.108222	0.8581	0.389167	0.880815	0.747035	0.970483	0.687086	0.256218	0.234864	0.549818	0.538612
ENSG00000213171	LINGO4	0	Nasal_Epithelium, Whole_Blood_GS, Adipose_Visceral_Omentum, Brain_Caudate_basal_ganglia, Brain_Cerebellar_Hemisphere, Brain_Cerebellum, Brain_Hypothalamus, Brain_Nucleus_accumbens_basal_ganglia, Breast_Mammary_Tissue, Colon_Sigmoid, Colon_Transverse, Esophagus_Mucosa, Heart_Atrial_Appendage, Heart_Left_Ventricle, Liver, Lung, Muscle_Skeletal, Pancreas, Pituitary, Skin_Not_Sun_Exposed_Suprapubic, Skin_Sun_Exposed_Lower_leg, Small_Intestine_Terminal_Ileum, Spleen, Stomach, Testis, Thyroid	26	0.898667	0.955179	wFisher	one	14	25.9286	0.267261	25	26	pc1,pc8,pc4,pc3,pc9,pc5,pc2	0.283402	0.616411	0.581273	0.911505	0.939275	0.384081	0.421732	0.349994	0.220439	0.212946	0.796847	0.970266	0.595614	0.782181
ENSG00000100038	TOP3B	0	Whole_Blood_GS, Adipose_Subcutaneous, Adipose_Visceral_Omentum, Brain_Cerebellar_Hemisphere, Brain_Cerebellum, Breast_Mammary_Tissue, Colon_Transverse, Lung, Muscle_Skeletal, Nerve_Tibial, Skin_Not_Sun_Exposed_Suprapubic, Skin_Sun_Exposed_Lower_leg, Stomach, Thyroid	14	0.898967	0.955344	wFisher	one	14	14	0	14	14	pc7,pc3,pc5,pc2,pc1,pc4	0.341169	0.478166	0.19726	0.0763371	0.900051	0.698979	0.825804	0.518007	0.750524	0.951699	0.525838	0.657547	0.808073	0.99199
ENSG00000224307	LINC02975	0	Whole_Blood_GS, Adipose_Subcutaneous, Adipose_Visceral_Omentum, Colon_Sigmoid, Esophagus_Gastroesophageal_Junction, Esophagus_Mucosa, Heart_Left_Ventricle, Lung, Nerve_Tibial, Skin_Not_Sun_Exposed_Suprapubic, Skin_Sun_Exposed_Lower_leg, Spleen, Testis, Thyroid	14	0.898955	0.955344	wFisher	one	14	14	0	14	14	pc3,pc4,pc1,pc7,pc0,pc8,pc5	0.418846	0.868939	0.088718	0.333806	0.868502	0.301815	0.471387	0.42808	0.598116	0.193834	0.811184	0.966058	0.918274	0.396606
ENSG00000259641		0	Kidney_Cortex, Prostate	2	0.898877	0.955344	wFisher	one	14	2	0	2	2	pc0,pc1	0.874015	0.647064	0.380583	0.625088	0.415053	0.895096	0.563086	0.833164	0.937968	0.334341	0.363255	0.39299	0.375919	0.218094
ENSG00000064205	CCN5	0	Artery_Tibial, Esophagus_Mucosa, Muscle_Skeletal	3	0.899105	0.955438	wFisher	one	14	3	0	3	3	pc1,pc0,pc2	0.364382	0.788045	0.84811	0.175704	0.94802	0.112831	0.178917	0.716929	0.238347	0.236583	0.657986	0.748193	0.657162	0.768023
ENSG00000150938	CRIM1	0	CD4T, Nasal_Epithelium, Whole_Blood_GS, Adipose_Subcutaneous, Adipose_Visceral_Omentum, Artery_Aorta, Artery_Coronary, Artery_Tibial, Brain_Cerebellar_Hemisphere, Brain_Cerebellum, Breast_Mammary_Tissue, Cells_Cultured_fibroblasts, Colon_Sigmoid, Esophagus_Mucosa, Heart_Left_Ventricle, Muscle_Skeletal, Nerve_Tibial, Ovary, Testis, Whole_Blood	20	0.899229	0.955519	wFisher	one	14	20	0	20	20	pc16,pc17,pc8,pc7,pc0,pc15,pc14,pc6,pc10,pc5,pc11,pc2	0.388944	0.209489	0.637422	0.876416	0.574452	0.65617	0.453579	0.693543	0.997741	0.65696	0.783401	0.631072	0.347056	0.131668
ENSG00000185149	NPY2R	0	Adipose_Subcutaneous, Artery_Aorta, Artery_Tibial, Brain_Amygdala, Brain_Anterior_cingulate_cortex_BA24, Brain_Caudate_basal_ganglia, Brain_Cortex, Brain_Frontal_Cortex_BA9, Brain_Hippocampus, Brain_Hypothalamus, Brain_Nucleus_accumbens_basal_ganglia, basal_ganglia, Brain_Spinal_cord_cervical_c-1, Brain_Substantia_nigra, Esophagus_Muscularis, Nerve_Tibial, Skin_Not_Sun_Exposed_Suprapubic, Small_Intestine_Terminal_Ileum	18	0.899305	0.955548	wFisher	one	14	17.8571	0.363137	17	18	pc10,pc2,pc5,pc3,pc4,pc6	0.555475	0.733639	0.906289	0.924239	0.576748	0.0354045	0.895155	0.329153	0.373372	0.328554	0.243239	0.848734	0.998295	0.459107
ENSG00000171219	CDC42BPG	0	CD4T, Nasal_Epithelium, Whole_Blood_GS, Adipose_Subcutaneous, Adipose_Visceral_Omentum, Artery_Coronary, Artery_Tibial, Brain_Caudate_basal_ganglia, Brain_Cerebellar_Hemisphere, Brain_Cerebellum, basal_ganglia, Esophagus_Gastroesophageal_Junction, Esophagus_Muscularis, Heart_Atrial_Appendage, Nerve_Tibial, Pancreas, Skin_Not_Sun_Exposed_Suprapubic, Skin_Sun_Exposed_Lower_leg, Uterus	19	0.899614	0.955678	wFisher	one	14	19	0	19	19	pc5,pc0,pc1,pc2,pc4,pc6,pc7,pc8,pc3	0.256991	0.619436	0.6091	0.341587	0.823938	0.646846	0.469706	0.796657	0.866772	0.27775	0.606995	0.133711	0.804817	0.725155
ENSG00000105136	ZNF419	0	Nasal_Epithelium, Whole_Blood_GS, Adipose_Subcutaneous, Adipose_Visceral_Omentum, Adrenal_Gland, Artery_Aorta, Artery_Tibial, Brain_Amygdala, Brain_Anterior_cingulate_cortex_BA24, Brain_Caudate_basal_ganglia, Brain_Cerebellar_Hemisphere, Brain_Cortex, Brain_Frontal_Cortex_BA9, Brain_Hippocampus, Brain_Hypothalamus, Brain_Nucleus_accumbens_basal_ganglia, basal_ganglia, Brain_Spinal_cord_cervical_c-1, Brain_Substantia_nigra, Breast_Mammary_Tissue, Cells_Cultured_fibroblasts, Cells_EBV-transformed_lymphocytes, Colon_Sigmoid, Colon_Transverse, Esophagus_Mucosa, Esophagus_Muscularis, Heart_Atrial_Appendage, Heart_Left_Ventricle, Liver, Lung, Muscle_Skeletal, Nerve_Tibial, Ovary, Prostate, Skin_Not_Sun_Exposed_Suprapubic, Skin_Sun_Exposed_Lower_leg, Stomach, Testis, Thyroid	39	0.899552	0.955678	wFisher	one	14	39	0	39	39	pc1,pc4,pc3,pc2,pc5,pc0	0.323457	0.940289	0.590571	0.818941	0.718504	0.17552	0.316978	0.474719	0.905895	0.836003	0.87523	0.107766	0.980168	0.646283
ENSG00000100312	ACR	0	Brain_Amygdala, Colon_Sigmoid, Colon_Transverse, Nerve_Tibial, Pituitary, Skin_Sun_Exposed_Lower_leg	6	0.899759	0.955678	wFisher	one	14	6	0	6	6	pc3,pc4,pc2,pc0,pc1	0.328918	0.703903	0.651319	0.312732	0.801618	0.0196612	0.120638	0.622745	0.865524	0.851633	0.613999	0.71968	0.680525	0.815753
ENSG00000004866	ST7	0	Nasal_Epithelium, Whole_Blood_GS, Brain_Caudate_basal_ganglia, Brain_Cerebellar_Hemisphere, Brain_Cerebellum, Brain_Hippocampus, Testis	7	0.899768	0.955678	wFisher	one	14	6.85714	0.363137	6	7	pc5,pc6,pc2,pc4,pc0,pc1,pc3	0.385721	0.167745	0.261936	0.0351329	0.794426	0.249584	0.690761	0.851422	0.88332	0.448202	0.661897	0.749267	0.728257	0.616408
ENSG00000168137	SETD5	0	Nasal_Epithelium, Brain_Cortex, Cells_Cultured_fibroblasts, Small_Intestine_Terminal_Ileum	4	0.899716	0.955678	wFisher	one	14	4	0	4	4	pc2,pc3,pc1	0.760156	0.823593	0.52489	0.286283	0.909958	0.344866	0.928905	0.137825	0.473879	0.735372	0.734356	0.500314	0.700778	0.827766
ENSG00000143458	GABPB2	0	CD4T, Nasal_Epithelium, Whole_Blood_GS, Adipose_Subcutaneous, Adipose_Visceral_Omentum, Artery_Aorta, Artery_Tibial, Brain_Cerebellar_Hemisphere, Brain_Cerebellum, Brain_Hippocampus, Brain_Nucleus_accumbens_basal_ganglia, Breast_Mammary_Tissue, Cells_Cultured_fibroblasts, Cells_EBV-transformed_lymphocytes, Colon_Sigmoid, Colon_Transverse, Esophagus_Gastroesophageal_Junction, Esophagus_Mucosa, Esophagus_Muscularis, Lung, Nerve_Tibial, Pancreas, Pituitary, Skin_Not_Sun_Exposed_Suprapubic, Skin_Sun_Exposed_Lower_leg, Small_Intestine_Terminal_Ileum, Spleen, Thyroid, Uterus, Whole_Blood	30	0.899648	0.955678	wFisher	one	14	30	0	30	30	pc0,pc6,pc4,pc3,pc7,pc2,pc1	0.839469	0.324167	0.643315	0.538781	0.900461	0.478862	0.570523	0.175406	0.794012	0.552195	0.939129	0.400919	0.524512	0.478247
ENSG00000197520	FAM177B	0	CD4T, Whole_Blood_GS, Adipose_Visceral_Omentum, Breast_Mammary_Tissue, Esophagus_Gastroesophageal_Junction, Pancreas, Pituitary, Small_Intestine_Terminal_Ileum, Spleen, Testis, Vagina, Whole_Blood	12	0.89974	0.955678	wFisher	one	14	12	0	12	12	pc0,pc2,pc8,pc1,pc3,pc4,pc6	0.928148	0.732403	0.924289	0.12274	0.327345	0.251909	0.128105	0.712398	0.545253	0.850019	0.712658	0.818633	0.464088	0.171719
ENSG00000116774	OLFML3	0	Whole_Blood_GS, Adipose_Subcutaneous, Adipose_Visceral_Omentum, Artery_Aorta, Artery_Coronary, Brain_Cerebellum, Brain_Cortex, basal_ganglia, Brain_Spinal_cord_cervical_c-1, Breast_Mammary_Tissue, Cells_Cultured_fibroblasts, Colon_Sigmoid, Colon_Transverse, Esophagus_Gastroesophageal_Junction, Esophagus_Mucosa, Esophagus_Muscularis, Heart_Atrial_Appendage, Heart_Left_Ventricle, Lung, Muscle_Skeletal, Nerve_Tibial, Pancreas, Pituitary, Skin_Not_Sun_Exposed_Suprapubic, Skin_Sun_Exposed_Lower_leg, Stomach, Testis, Thyroid	28	0.899854	0.955719	wFisher	one	14	28	0	28	28	pc2,pc12,pc5,pc6,pc7,pc8,pc11,pc10,pc4,pc0,pc3	0.509186	0.592717	0.904265	0.513918	0.456825	0.749314	0.15595	0.476927	0.939884	0.277015	0.546986	0.419627	0.726564	0.832661
ENSG00000157216	SSBP3	0	Nasal_Epithelium, Whole_Blood_GS, Artery_Tibial, Brain_Hypothalamus, Heart_Atrial_Appendage, Heart_Left_Ventricle, Liver, Nerve_Tibial	8	0.90001	0.955833	wFisher	one	14	7.07143	0.267261	7	8	pc3,pc0,pc5,pc2,pc1	0.975374	0.533783	0.215121	0.224542	0.813498	0.380527	0.294478	0.930857	0.859394	0.7213	0.93045	0.397083	0.139211	0.290626
ENSG00000168884	TNIP2	0	Nasal_Epithelium, Whole_Blood_GS, Adipose_Subcutaneous, Adipose_Visceral_Omentum, Artery_Aorta, Artery_Tibial, Brain_Cortex, Brain_Nucleus_accumbens_basal_ganglia, Esophagus_Gastroesophageal_Junction, Lung, Nerve_Tibial, Pancreas, Prostate, Skin_Not_Sun_Exposed_Suprapubic, Skin_Sun_Exposed_Lower_leg, Testis, Thyroid	17	0.900367	0.956004	wFisher	one	14	17	0	17	17	pc8,pc0,pc3,pc2,pc1,pc4,pc10	0.15204	0.808171	0.197546	0.163045	0.572852	0.711293	0.859507	0.977138	0.657256	0.422272	0.521274	0.369536	0.861201	0.863108
ENSG00000100249	C22orf31	0	Adrenal_Gland, Brain_Caudate_basal_ganglia, Brain_Cortex, Brain_Hypothalamus, Brain_Nucleus_accumbens_basal_ganglia, basal_ganglia, Heart_Atrial_Appendage, Pituitary, Thyroid	9	0.900362	0.956004	wFisher	one	14	9	0	9	9	pc0,pc3,pc5,pc4,pc1,pc7,pc2	0.310096	0.991965	0.607576	0.3413	0.543375	0.933361	0.103897	0.690108	0.668693	0.246038	0.831562	0.881542	0.472529	0.485275
ENSG00000175920	DOK7	0	CD4T, Nasal_Epithelium, Whole_Blood_GS, Adipose_Visceral_Omentum, Adrenal_Gland, Artery_Aorta, Artery_Tibial, Brain_Cerebellar_Hemisphere, Brain_Cerebellum, Brain_Cortex, Brain_Frontal_Cortex_BA9, Brain_Hippocampus, basal_ganglia, Cells_EBV-transformed_lymphocytes, Colon_Sigmoid, Colon_Transverse, Esophagus_Gastroesophageal_Junction, Esophagus_Mucosa, Esophagus_Muscularis, Heart_Atrial_Appendage, Kidney_Cortex, Liver, Lung, Pancreas, Pituitary, Skin_Not_Sun_Exposed_Suprapubic, Skin_Sun_Exposed_Lower_leg, Spleen, Stomach, Thyroid, Vagina, Whole_Blood	32	0.900302	0.956004	wFisher	one	14	32	0	32	32	pc10,pc13,pc7,pc12,pc1,pc6,pc9,pc11,pc2,pc3	0.510422	0.735711	0.475234	0.899753	0.684913	0.0736437	0.961454	0.500537	0.552163	0.370715	0.955271	0.205557	0.850668	0.466346
ENSG00000143933	CALM2	0	Nasal_Epithelium, Whole_Blood_GS, Adipose_Visceral_Omentum, Brain_Cerebellum, Muscle_Skeletal	5	0.900415	0.956004	wFisher	one	14	5	0	5	5	pc3,pc2,pc0,pc1,pc4	0.603179	0.121258	0.875717	0.697171	0.510019	0.89614	0.328401	0.678799	0.664753	0.291807	0.78294	0.357923	0.657138	0.464032
ENSG00000225028		0	Artery_Aorta, Artery_Tibial, Breast_Mammary_Tissue, Testis	4	0.900314	0.956004	wFisher	one	14	4	0	4	4	pc2,pc0,pc1,pc3	0.995758	0.982348	0.145815	0.0871165	0.814908	0.311959	0.60228	0.826535	0.577969	0.436506	0.210519	0.749826	0.429384	0.827144
ENSG00000160293	VAV2	0	CD4T, Nasal_Epithelium, Whole_Blood_GS, Monocytes_MESA, Adipose_Subcutaneous, Adipose_Visceral_Omentum, Adrenal_Gland, Artery_Aorta, Artery_Tibial, Brain_Cerebellum, Brain_Spinal_cord_cervical_c-1, Breast_Mammary_Tissue, Esophagus_Gastroesophageal_Junction, Esophagus_Mucosa, Esophagus_Muscularis, Heart_Left_Ventricle, Lung, Minor_Salivary_Gland, Muscle_Skeletal, Nerve_Tibial, Pancreas, Skin_Not_Sun_Exposed_Suprapubic, Skin_Sun_Exposed_Lower_leg, Stomach, Thyroid, Whole_Blood	26	0.900707	0.956012	wFisher	one	14	26	0	26	26	pc14,pc9,pc0,pc17,pc2,pc11,pc1,pc12,pc6,pc4	0.205581	0.730489	0.622714	0.894844	0.576106	0.566529	0.34139	0.976118	0.866243	0.884056	0.117135	0.311961	0.811949	0.339272
ENSG00000130489		0	CD4T, Whole_Blood_GS, Adipose_Subcutaneous, Adipose_Visceral_Omentum, Adrenal_Gland, Artery_Aorta, Brain_Cerebellar_Hemisphere, Brain_Cerebellum, Brain_Hippocampus, Brain_Substantia_nigra, Breast_Mammary_Tissue, Cells_Cultured_fibroblasts, Cells_EBV-transformed_lymphocytes, Colon_Sigmoid, Colon_Transverse, Esophagus_Gastroesophageal_Junction, Esophagus_Mucosa, Esophagus_Muscularis, Heart_Atrial_Appendage, Heart_Left_Ventricle, Liver, Lung, Muscle_Skeletal, Nerve_Tibial, Pituitary, Prostate, Skin_Not_Sun_Exposed_Suprapubic, Skin_Sun_Exposed_Lower_leg, Spleen, Thyroid, Whole_Blood	31	0.900691	0.956012	wFisher	one	14	31	0	31	31	pc4,pc2,pc3,pc5,pc6,pc0,pc1	0.313139	0.646519	0.331621	0.299566	0.721116	0.734033	0.41794	0.797772	0.746153	0.712255	0.918302	0.271753	0.395979	0.815152
ENSG00000214548	MEG3	0	Whole_Blood_GS, Adrenal_Gland, Pancreas, Skin_Not_Sun_Exposed_Suprapubic, Spleen	5	0.900607	0.956012	wFisher	one	14	5	0	5	5	pc2,pc3,pc4,pc0	0.434186	0.82658	0.410742	0.977134	0.664647	0.58636	0.976632	0.371038	0.937812	0.416102	0.915345	0.318496	0.449289	0.647519
ENSG00000236782	ZNF593OS	0	CD4T, Adipose_Subcutaneous, Artery_Tibial, Brain_Cerebellar_Hemisphere, Brain_Cerebellum, Colon_Sigmoid, Esophagus_Muscularis, Heart_Left_Ventricle, Lung, Muscle_Skeletal, Nerve_Tibial, Ovary, Thyroid	13	0.900518	0.956012	wFisher	one	14	13	0	13	13	pc3,pc4,pc1,pc0,pc2,pc6,pc7,pc5	0.508598	0.335353	0.49832	0.854369	0.641369	0.660273	0.258153	0.559261	0.343896	0.118485	0.895853	0.888541	0.683736	0.435753
ENSG00000172340	SUCLG2	0	CD4T, Nasal_Epithelium, Whole_Blood_GS, Adipose_Subcutaneous, Adipose_Visceral_Omentum, Adrenal_Gland, Artery_Aorta, Artery_Coronary, Artery_Tibial, Brain_Amygdala, Brain_Caudate_basal_ganglia, Brain_Cerebellar_Hemisphere, Brain_Cerebellum, Brain_Cortex, Brain_Frontal_Cortex_BA9, Brain_Hippocampus, Brain_Hypothalamus, Brain_Nucleus_accumbens_basal_ganglia, basal_ganglia, Brain_Spinal_cord_cervical_c-1, Breast_Mammary_Tissue, Cells_Cultured_fibroblasts, Colon_Sigmoid, Colon_Transverse, Esophagus_Gastroesophageal_Junction, Esophagus_Mucosa, Esophagus_Muscularis, Heart_Atrial_Appendage, Heart_Left_Ventricle, Liver, Lung, Minor_Salivary_Gland, Muscle_Skeletal, Nerve_Tibial, Pancreas, Pituitary, Prostate, Skin_Not_Sun_Exposed_Suprapubic, Skin_Sun_Exposed_Lower_leg, Small_Intestine_Terminal_Ileum, Spleen, Stomach, Testis, Thyroid, Whole_Blood	45	0.900713	0.956012	wFisher	one	14	45	0	45	45	pc4,pc6,pc2,pc10,pc0,pc3,pc1,pc5,pc8	0.575645	0.303085	0.618679	0.980325	0.972587	0.857878	0.0745789	0.203931	0.78882	0.644832	0.579206	0.891003	0.923129	0.343091
ENSG00000160688	FLAD1	0	CD4T, Whole_Blood_GS, Liver, Ovary, Thyroid	5	0.900563	0.956012	wFisher	one	14	5	0	5	5	pc1,pc0,pc2,pc3,pc4	0.791753	0.232069	0.113893	0.614281	0.472994	0.386876	0.686185	0.882092	0.404457	0.891905	0.710899	0.523584	0.630358	0.273754
ENSG00000197056	ZMYM1	0	CD4T, Nasal_Epithelium, Whole_Blood_GS, Monocytes_MESA, Adipose_Subcutaneous, Adipose_Visceral_Omentum, Adrenal_Gland, Artery_Aorta, Artery_Coronary, Artery_Tibial, Brain_Cerebellar_Hemisphere, Brain_Frontal_Cortex_BA9, Breast_Mammary_Tissue, Cells_Cultured_fibroblasts, Colon_Sigmoid, Colon_Transverse, Esophagus_Gastroesophageal_Junction, Esophagus_Mucosa, Esophagus_Muscularis, Heart_Atrial_Appendage, Nerve_Tibial, Pancreas, Pituitary, Prostate, Skin_Not_Sun_Exposed_Suprapubic, Skin_Sun_Exposed_Lower_leg, Stomach, Thyroid	28	0.901037	0.956052	wFisher	one	14	28	0	28	28	pc4,pc5,pc6,pc3,pc1,pc2,pc9,pc7	0.0982379	0.50434	0.46157	0.892765	0.403691	0.960044	0.766363	0.708923	0.679066	0.526714	0.531529	0.923259	0.527599	0.498204
ENSG00000151692	RNF144A	1	Nasal_Epithelium, Whole_Blood_GS, Adipose_Subcutaneous, Adipose_Visceral_Omentum, Adrenal_Gland, Artery_Coronary, Artery_Tibial, Brain_Caudate_basal_ganglia, Brain_Cerebellar_Hemisphere, Brain_Cerebellum, Breast_Mammary_Tissue, Cells_Cultured_fibroblasts, Esophagus_Muscularis, Heart_Left_Ventricle, Liver, Muscle_Skeletal, Nerve_Tibial, Pituitary, Testis, Thyroid, Whole_Blood, asthma_gene	22	0.90119	0.956052	wFisher	one	14	21	0	21	21	pc7,pc10,pc0,pc9,pc3,pc6,pc5,pc8,pc2,pc11	0.191289	0.534502	0.616339	0.984892	0.781065	0.522492	0.0350722	0.768319	0.678154	0.974756	0.454278	0.859413	0.601147	0.897339
ENSG00000137509	PRCP	0	CD4T, Nasal_Epithelium, Whole_Blood_GS, Monocytes_MESA, Adipose_Subcutaneous, Artery_Aorta, Artery_Tibial, Colon_Sigmoid, Esophagus_Mucosa, Esophagus_Muscularis, Liver, Lung, Muscle_Skeletal, Nerve_Tibial, Pancreas, Stomach, Testis	17	0.901136	0.956052	wFisher	one	14	17	0	17	17	pc0,pc6,pc1,pc2,pc3	0.264625	0.902155	0.54943	0.610884	0.714865	0.798316	0.665703	0.755722	0.750756	0.885527	0.179908	0.929339	0.143622	0.986884
ENSG00000141665	FBXO15	0	CD4T, Nasal_Epithelium, Whole_Blood_GS, Adipose_Visceral_Omentum, Artery_Aorta, Artery_Tibial, Brain_Caudate_basal_ganglia, Brain_Frontal_Cortex_BA9, Brain_Nucleus_accumbens_basal_ganglia, Cells_Cultured_fibroblasts, Colon_Sigmoid, Esophagus_Mucosa, Nerve_Tibial, Ovary, Pancreas, Pituitary, Skin_Not_Sun_Exposed_Suprapubic, Testis, Thyroid	19	0.900981	0.956052	wFisher	one	14	19	0	19	19	pc5,pc11,pc14,pc8,pc15,pc2,pc3,pc10,pc17,pc16	0.312906	0.213818	0.638234	0.927005	0.908923	0.425177	0.960335	0.691305	0.461829	0.619697	0.358938	0.340542	0.674886	0.505461
ENSG00000157193	LRP8	0	Adipose_Subcutaneous, Adrenal_Gland, Artery_Aorta, Brain_Caudate_basal_ganglia, Brain_Cerebellar_Hemisphere, Brain_Cerebellum, Brain_Cortex, Breast_Mammary_Tissue, Cells_Cultured_fibroblasts, Esophagus_Gastroesophageal_Junction, Esophagus_Muscularis, Lung, Nerve_Tibial, Small_Intestine_Terminal_Ileum, Stomach, Thyroid, Whole_Blood	17	0.90101	0.956052	wFisher	one	14	17	0	17	17	pc8,pc3,pc4,pc2,pc7,pc6,pc0,pc10,pc11	0.390274	0.283844	0.702696	0.0918576	0.780268	0.514731	0.981447	0.628655	0.881155	0.873788	0.51337	0.529213	0.355669	0.857021
ENSG00000112041	TULP1	0	Adipose_Visceral_Omentum, Artery_Coronary, Artery_Tibial, Brain_Amygdala, Brain_Anterior_cingulate_cortex_BA24, Brain_Caudate_basal_ganglia, Brain_Cortex, Brain_Hippocampus, Brain_Hypothalamus, Brain_Nucleus_accumbens_basal_ganglia, basal_ganglia, Brain_Spinal_cord_cervical_c-1, Cells_Cultured_fibroblasts, Colon_Sigmoid, Esophagus_Gastroesophageal_Junction, Esophagus_Muscularis, Heart_Atrial_Appendage, Nerve_Tibial, Ovary, Pituitary, Prostate, Skin_Sun_Exposed_Lower_leg, Thyroid	23	0.90123	0.956052	wFisher	one	14	23	0	23	23	pc10,pc4,pc2,pc7,pc9,pc11,pc6,pc1,pc3	0.512801	0.123402	0.320315	0.638031	0.914236	0.245247	0.312754	0.988372	0.979666	0.155725	0.767911	0.590208	0.243305	0.352003
ENSG00000118246	FASTKD2	0	Nasal_Epithelium, Whole_Blood_GS, Artery_Tibial, Brain_Cerebellum, Colon_Sigmoid, Esophagus_Gastroesophageal_Junction, Esophagus_Muscularis, Muscle_Skeletal, Nerve_Tibial	9	0.901237	0.956052	wFisher	one	14	9	0	9	9	pc1,pc5,pc4,pc2,pc3	0.725553	0.104377	0.931815	0.583433	0.986329	0.425205	0.494602	0.456972	0.395057	0.719051	0.76641	0.719888	0.196031	0.789196
ENSG00000268601		0	Brain_Caudate_basal_ganglia, Brain_Cerebellar_Hemisphere, Brain_Cerebellum, Brain_Cortex, Brain_Frontal_Cortex_BA9, Brain_Nucleus_accumbens_basal_ganglia, Esophagus_Gastroesophageal_Junction, Skin_Not_Sun_Exposed_Suprapubic, Skin_Sun_Exposed_Lower_leg, Spleen, Stomach	11	0.900843	0.956052	wFisher	one	14	11	0	11	11	pc0,pc5,pc1,pc7,pc6	0.745441	0.884488	0.24251	0.58277	0.877407	0.19619	0.785308	0.123582	0.862643	0.426369	0.488287	0.892952	0.674429	0.6212
ENSG00000156738	MS4A1	0	Whole_Blood_GS, Artery_Coronary, Heart_Atrial_Appendage, Testis	4	0.901075	0.956052	wFisher	one	14	4	0	4	4	pc3,pc1,pc2,pc0	0.828659	0.857241	0.213442	0.99235	0.933195	0.770635	0.289537	0.240974	0.236432	0.708153	0.313719	0.958474	0.876569	0.984445
ENSG00000156261	CCT8	0	CD4T, Nasal_Epithelium, Whole_Blood_GS, Monocytes_MESA, Adipose_Subcutaneous, Adipose_Visceral_Omentum, Adrenal_Gland, Artery_Aorta, Artery_Coronary, Artery_Tibial, Brain_Anterior_cingulate_cortex_BA24, Brain_Cerebellar_Hemisphere, Brain_Cerebellum, Brain_Hypothalamus, Brain_Nucleus_accumbens_basal_ganglia, Brain_Spinal_cord_cervical_c-1, Breast_Mammary_Tissue, Cells_Cultured_fibroblasts, Cells_EBV-transformed_lymphocytes, Colon_Sigmoid, Colon_Transverse, Esophagus_Gastroesophageal_Junction, Esophagus_Mucosa, Esophagus_Muscularis, Heart_Atrial_Appendage, Lung, Minor_Salivary_Gland, Muscle_Skeletal, Nerve_Tibial, Ovary, Pancreas, Pituitary, Prostate, Skin_Not_Sun_Exposed_Suprapubic, Skin_Sun_Exposed_Lower_leg, Small_Intestine_Terminal_Ileum, Spleen, Stomach, Testis, Thyroid, Uterus, Vagina, Whole_Blood	43	0.901046	0.956052	wFisher	one	14	43	0	43	43	pc0,pc1,pc2	0.878812	0.43705	0.19357	0.398101	0.87801	0.516936	0.820203	0.980185	0.176443	0.974379	0.248548	0.374016	0.485948	0.549669
ENSG00000078140	UBE2K	0	Whole_Blood_GS, Adipose_Subcutaneous, Adipose_Visceral_Omentum, Artery_Aorta, Artery_Tibial, Brain_Cerebellar_Hemisphere, Brain_Cerebellum, Brain_Nucleus_accumbens_basal_ganglia, Breast_Mammary_Tissue, Colon_Sigmoid, Colon_Transverse, Esophagus_Mucosa, Liver, Minor_Salivary_Gland, Nerve_Tibial, Pancreas, Pituitary, Skin_Not_Sun_Exposed_Suprapubic, Spleen, Testis, Thyroid, Whole_Blood	22	0.901348	0.956118	wFisher	one	14	22	0	22	22	pc3,pc8,pc13,pc7,pc0,pc14,pc4,pc15,pc10,pc9,pc6	0.626577	0.497155	0.192388	0.223264	0.457923	0.453427	0.443259	0.812817	0.122492	0.692623	0.709733	0.747239	0.821136	0.993682
ENSG00000137968	SLC44A5	0	CD4T, Nasal_Epithelium, Whole_Blood_GS, Adipose_Subcutaneous, Adipose_Visceral_Omentum, Brain_Cerebellar_Hemisphere, Brain_Cerebellum, Breast_Mammary_Tissue, Cells_EBV-transformed_lymphocytes, Colon_Sigmoid, Colon_Transverse, Esophagus_Gastroesophageal_Junction, Esophagus_Mucosa, Esophagus_Muscularis, Heart_Atrial_Appendage, Heart_Left_Ventricle, Kidney_Cortex, Liver, Lung, Minor_Salivary_Gland, Muscle_Skeletal, Nerve_Tibial, Pancreas, Pituitary, Prostate, Skin_Not_Sun_Exposed_Suprapubic, Skin_Sun_Exposed_Lower_leg, Small_Intestine_Terminal_Ileum, Spleen, Stomach, Thyroid, Vagina	32	0.901511	0.95624	wFisher	one	14	32	0	32	32	pc4,pc1,pc2,pc0,pc3	0.931679	0.0189905	0.605756	0.945952	0.99394	0.801506	0.0738957	0.965938	0.713204	0.540161	0.588442	0.447852	0.576648	0.645239
ENSG00000071462	BUD23	0	CD4T, Nasal_Epithelium, Whole_Blood_GS, Adipose_Subcutaneous, Adipose_Visceral_Omentum, Brain_Anterior_cingulate_cortex_BA24, Brain_Caudate_basal_ganglia, Brain_Cerebellar_Hemisphere, Brain_Cerebellum, Brain_Cortex, Brain_Frontal_Cortex_BA9, basal_ganglia, Breast_Mammary_Tissue, Cells_Cultured_fibroblasts, Esophagus_Mucosa, Heart_Atrial_Appendage, Heart_Left_Ventricle, Muscle_Skeletal, Nerve_Tibial, Skin_Not_Sun_Exposed_Suprapubic, Skin_Sun_Exposed_Lower_leg, Testis, Thyroid, Whole_Blood	24	0.901719	0.956254	wFisher	one	14	24	0	24	24	pc1,pc2,pc3,pc4,pc0,pc6	0.491798	0.931095	0.554523	0.622269	0.860615	0.912793	0.660404	0.704651	0.875592	0.437815	0.694646	0.426363	0.211339	0.147413
ENSG00000213088	ACKR1	0	Whole_Blood_GS, Brain_Frontal_Cortex_BA9, Cells_Cultured_fibroblasts, Lung	4	0.901686	0.956254	wFisher	one	14	4	0	4	4	pc3,pc2,pc1	0.664803	0.70278	0.343883	0.839214	0.77339	0.796298	0.60578	0.347633	0.316982	0.260063	0.954782	0.65442	0.619649	0.386021
ENSG00000100138	SNU13	0	Nasal_Epithelium, Whole_Blood_GS, Artery_Aorta, Artery_Tibial, Cells_Cultured_fibroblasts, Colon_Sigmoid, Esophagus_Mucosa, Muscle_Skeletal, Skin_Not_Sun_Exposed_Suprapubic, Uterus, Whole_Blood	11	0.90162	0.956254	wFisher	one	14	11	0	11	11	pc10,pc1,pc2,pc9,pc5,pc0,pc6,pc7,pc3	0.682637	0.693813	0.0472421	0.832508	0.271264	0.981212	0.43604	0.491105	0.776967	0.566462	0.904323	0.99086	0.63418	0.896671
ENSG00000112419	PHACTR2	0	CD4T, Nasal_Epithelium, Whole_Blood_GS, Monocytes_MESA, Adipose_Subcutaneous, Adipose_Visceral_Omentum, Artery_Tibial, Brain_Cerebellar_Hemisphere, Brain_Nucleus_accumbens_basal_ganglia, Brain_Substantia_nigra, Breast_Mammary_Tissue, Cells_Cultured_fibroblasts, Colon_Transverse, Esophagus_Muscularis, Lung, Muscle_Skeletal, Nerve_Tibial, Pancreas, Skin_Not_Sun_Exposed_Suprapubic, Stomach, Testis, Thyroid	22	0.901691	0.956254	wFisher	one	14	22	0	22	22	pc1,pc20,pc10,pc12,pc18,pc8,pc6,pc15,pc0	0.903785	0.907095	0.421111	0.27263	0.729729	0.230835	0.786153	0.641993	0.524123	0.919869	0.626637	0.931449	0.264017	0.0474012
ENSG00000154127	UBASH3B	0	Nasal_Epithelium, Whole_Blood_GS, Adipose_Subcutaneous, Adipose_Visceral_Omentum, Artery_Tibial, Brain_Cortex, Brain_Hypothalamus, Breast_Mammary_Tissue, Cells_Cultured_fibroblasts, Cells_EBV-transformed_lymphocytes, Colon_Sigmoid, Esophagus_Gastroesophageal_Junction, Esophagus_Muscularis, Heart_Left_Ventricle, Lung, Nerve_Tibial, Skin_Not_Sun_Exposed_Suprapubic, Testis, Thyroid, Whole_Blood	20	0.901795	0.956282	wFisher	one	14	20	0	20	20	pc6,pc3,pc4,pc5,pc1,pc11,pc9,pc2	0.746473	0.200771	0.41098	0.388399	0.426909	0.912404	0.26434	0.542038	0.778054	0.331819	0.740249	0.53897	0.697779	0.967329
ENSG00000134824	FADS2	1	CD4T, Nasal_Epithelium, Whole_Blood_GS, Adipose_Subcutaneous, Adipose_Visceral_Omentum, Artery_Aorta, Artery_Coronary, Artery_Tibial, Breast_Mammary_Tissue, Cells_Cultured_fibroblasts, Cells_EBV-transformed_lymphocytes, Colon_Sigmoid, Colon_Transverse, Esophagus_Gastroesophageal_Junction, Esophagus_Mucosa, Esophagus_Muscularis, Heart_Atrial_Appendage, Heart_Left_Ventricle, Kidney_Cortex, Lung, Muscle_Skeletal, Nerve_Tibial, Ovary, Pancreas, Pituitary, Prostate, Skin_Not_Sun_Exposed_Suprapubic, Skin_Sun_Exposed_Lower_leg, Small_Intestine_Terminal_Ileum, Spleen, Stomach, Testis, Thyroid, Whole_Blood, asthma_gene	35	0.901858	0.956298	wFisher	one	14	34	0	34	34	pc3,pc0,pc1,pc4,pc2,pc5	0.284979	0.613289	0.500247	0.83478	0.726546	0.3968	0.72595	0.964554	0.218066	0.502337	0.194679	0.258757	0.958655	0.61467
ENSG00000122873	CISD1	0	CD4T, Nasal_Epithelium, Whole_Blood_GS, Monocytes_MESA, Adipose_Subcutaneous, Adipose_Visceral_Omentum, Adrenal_Gland, Artery_Aorta, Artery_Coronary, Artery_Tibial, Brain_Cerebellum, Breast_Mammary_Tissue, Cells_Cultured_fibroblasts, Colon_Sigmoid, Colon_Transverse, Esophagus_Gastroesophageal_Junction, Esophagus_Mucosa, Esophagus_Muscularis, Heart_Atrial_Appendage, Heart_Left_Ventricle, Liver, Lung, Muscle_Skeletal, Nerve_Tibial, Pituitary, Prostate, Skin_Sun_Exposed_Lower_leg, Spleen, Stomach, Testis, Thyroid, Whole_Blood	32	0.901983	0.956379	wFisher	one	14	32	0	32	32	pc2,pc0,pc1	0.429196	0.922246	0.801451	0.517777	0.74691	0.657607	0.868164	0.172315	0.812165	0.205104	0.43061	0.945324	0.794533	0.233147
ENSG00000275764		0	CD4T, Whole_Blood_GS, Adipose_Subcutaneous, Adipose_Visceral_Omentum, Adrenal_Gland, Artery_Aorta, Artery_Coronary, Artery_Tibial, Brain_Amygdala, Brain_Anterior_cingulate_cortex_BA24, Brain_Caudate_basal_ganglia, Brain_Cerebellar_Hemisphere, Brain_Cerebellum, Brain_Cortex, Brain_Frontal_Cortex_BA9, Brain_Hippocampus, Brain_Hypothalamus, Brain_Nucleus_accumbens_basal_ganglia, basal_ganglia, Brain_Spinal_cord_cervical_c-1, Brain_Substantia_nigra, Breast_Mammary_Tissue, Cells_Cultured_fibroblasts, Cells_EBV-transformed_lymphocytes, Colon_Sigmoid, Colon_Transverse, Esophagus_Gastroesophageal_Junction, Esophagus_Mucosa, Esophagus_Muscularis, Heart_Atrial_Appendage, Heart_Left_Ventricle, Lung, Muscle_Skeletal, Nerve_Tibial, Ovary, Pancreas, Pituitary, Prostate, Skin_Not_Sun_Exposed_Suprapubic, Skin_Sun_Exposed_Lower_leg, Small_Intestine_Terminal_Ileum, Spleen, Stomach, Testis, Thyroid, Whole_Blood	46	0.902043	0.956391	wFisher	one	14	46	0	46	46	pc3,pc6,pc5,pc2,pc4,pc8,pc1	0.936392	0.258492	0.597724	0.617191	0.952426	0.895443	0.822544	0.15795	0.745026	0.565285	0.662269	0.355428	0.748885	0.477688
ENSG00000130340	SNX9	0	Nasal_Epithelium, Whole_Blood_GS, Artery_Tibial, Brain_Cerebellum, Cells_Cultured_fibroblasts, Skin_Not_Sun_Exposed_Suprapubic, Testis	7	0.902173	0.956396	wFisher	one	14	7	0	7	7	pc4,pc1,pc3,pc6,pc0	0.170588	0.184059	0.275869	0.727604	0.962664	0.940425	0.539711	0.872525	0.163846	0.334179	0.791467	0.696145	0.945268	0.545928
ENSG00000107105	ELAVL2	0	Adipose_Subcutaneous, Brain_Cortex, basal_ganglia, Breast_Mammary_Tissue, Esophagus_Gastroesophageal_Junction, Esophagus_Muscularis, Nerve_Tibial, Skin_Not_Sun_Exposed_Suprapubic, Stomach	9	0.902252	0.956396	wFisher	one	14	9	0	9	9	pc0,pc2,pc5,pc6,pc3,pc8,pc7,pc4	0.219943	0.32567	0.948534	0.852867	0.337323	0.530909	0.961251	0.68427	0.999284	0.595273	0.975386	0.121516	0.792852	0.929083
ENSG00000166557	TMED3	0	Nasal_Epithelium, Whole_Blood_GS, Monocytes_MESA, Adipose_Subcutaneous, Adipose_Visceral_Omentum, Adrenal_Gland, Artery_Tibial, Brain_Cortex, Brain_Hippocampus, Breast_Mammary_Tissue, Colon_Transverse, Esophagus_Mucosa, Esophagus_Muscularis, Lung, Nerve_Tibial, Ovary, Pancreas, Prostate, Skin_Sun_Exposed_Lower_leg, Small_Intestine_Terminal_Ileum, Stomach, Thyroid, Whole_Blood	23	0.90224	0.956396	wFisher	one	14	23	0	23	23	pc0,pc6,pc11,pc1,pc7,pc19,pc5,pc4,pc14,pc16	0.339114	0.929414	0.274488	0.155328	0.855362	0.606193	0.18084	0.835459	0.873799	0.236453	0.734044	0.463812	0.991169	0.192294
ENSG00000187147	RNF220	0	Nasal_Epithelium, Heart_Atrial_Appendage, Nerve_Tibial, Skin_Sun_Exposed_Lower_leg, Testis	5	0.902291	0.956396	wFisher	one	14	5	0	5	5	pc3,pc4,pc2,pc1,pc0	0.607053	0.242746	0.600561	0.234677	0.871029	0.382458	0.427998	0.814418	0.219321	0.132966	0.851582	0.499587	0.722084	0.533914
ENSG00000179598	PLD6	0	CD4T, Nasal_Epithelium, Whole_Blood_GS, Monocytes_MESA, Adipose_Subcutaneous, Artery_Aorta, Artery_Coronary, Artery_Tibial, Brain_Cerebellar_Hemisphere, Brain_Cerebellum, Brain_Cortex, Breast_Mammary_Tissue, Cells_Cultured_fibroblasts, Cells_EBV-transformed_lymphocytes, Heart_Atrial_Appendage, Heart_Left_Ventricle, Lung, Nerve_Tibial, Ovary, Skin_Not_Sun_Exposed_Suprapubic, Skin_Sun_Exposed_Lower_leg, Small_Intestine_Terminal_Ileum, Spleen, Testis, Thyroid, Whole_Blood	26	0.902141	0.956396	wFisher	one	14	26	0	26	26	pc15,pc4,pc3,pc10,pc12,pc5,pc8,pc17,pc7,pc13	0.737209	0.79852	0.241923	0.133813	0.933865	0.292242	0.0923936	0.89568	0.553956	0.677403	0.414857	0.637409	0.975448	0.109469
ENSG00000166920	C15orf48	0	CD4T, Nasal_Epithelium, Whole_Blood_GS, Monocytes_MESA, Testis	5	0.902372	0.956431	wFisher	one	14	5	0	5	5	pc0,pc2,pc3,pc1	0.497946	0.98816	0.390935	0.0317519	0.680064	0.668035	0.197027	0.864508	0.425325	0.269816	0.66648	0.877194	0.776323	0.601196
ENSG00000177432	NAP1L5	0	CD4T, Nasal_Epithelium, Adipose_Subcutaneous, Adipose_Visceral_Omentum, Adrenal_Gland, Artery_Aorta, Artery_Coronary, Artery_Tibial, Brain_Caudate_basal_ganglia, Brain_Cerebellar_Hemisphere, Brain_Cerebellum, Brain_Cortex, Brain_Nucleus_accumbens_basal_ganglia, basal_ganglia, Breast_Mammary_Tissue, Cells_Cultured_fibroblasts, Colon_Sigmoid, Esophagus_Gastroesophageal_Junction, Esophagus_Muscularis, Heart_Atrial_Appendage, Heart_Left_Ventricle, Lung, Nerve_Tibial, Ovary, Pituitary, Prostate, Skin_Not_Sun_Exposed_Suprapubic, Skin_Sun_Exposed_Lower_leg, Thyroid	29	0.90249	0.956504	wFisher	one	14	29	0	29	29	pc1,pc0,pc2,pc4,pc6,pc5,pc3	0.168457	0.859651	0.520988	0.748177	0.779304	0.238504	0.80208	0.593379	0.771955	0.856957	0.239772	0.953498	0.738196	0.0876573
ENSG00000125872	LRRN4	0	CD4T, Adipose_Subcutaneous, basal_ganglia, Heart_Atrial_Appendage, Lung, Pancreas	6	0.902589	0.956557	wFisher	one	14	6	0	6	6	pc1,pc5,pc2,pc0,pc3	0.0390634	0.518914	0.715881	0.808942	0.699098	0.752547	0.117788	0.604868	0.861335	0.965217	0.902594	0.960558	0.916499	0.278199
ENSG00000115211	EIF2B4	0	Brain_Hypothalamus, Brain_Spinal_cord_cervical_c-1, Esophagus_Mucosa, Muscle_Skeletal, Skin_Sun_Exposed_Lower_leg	5	0.903116	0.957	wFisher	one	14	5	0	5	5	pc1,pc3,pc0,pc2,pc4	0.140189	0.34882	0.745262	0.189094	0.910125	0.467899	0.419846	0.589001	0.305006	0.65295	0.553015	0.844086	0.75516	0.984414
ENSG00000166171	DPCD	0	Nasal_Epithelium, Whole_Blood_GS, Monocytes_MESA, Artery_Aorta, Esophagus_Mucosa, Heart_Atrial_Appendage, Muscle_Skeletal, Nerve_Tibial, Ovary, Skin_Not_Sun_Exposed_Suprapubic, Testis, Thyroid, Uterus	13	0.903069	0.957	wFisher	one	14	13	0	13	13	pc6,pc7,pc5,pc3,pc2,pc11,pc8,pc1,pc10,pc9	0.508409	0.309321	0.291393	0.272663	0.220002	0.835811	0.467595	0.60712	0.933297	0.581227	0.785337	0.821002	0.764553	0.286307
ENSG00000270947		0	Artery_Aorta, Brain_Amygdala, Brain_Anterior_cingulate_cortex_BA24, Brain_Caudate_basal_ganglia, Brain_Cortex, Brain_Frontal_Cortex_BA9, Brain_Hypothalamus, Brain_Nucleus_accumbens_basal_ganglia, Brain_Substantia_nigra, Kidney_Cortex, Pancreas, Testis, Thyroid	13	0.903193	0.957	wFisher	one	14	13	0	13	13	pc11,pc0,pc12,pc4,pc7,pc9,pc2,pc10	0.565224	0.987368	0.800339	0.490141	0.701953	0.0425341	0.778805	0.298773	0.907991	0.329038	0.870889	0.780325	0.430135	0.233065
ENSG00000169085	VXN	0	Whole_Blood_GS, Adipose_Subcutaneous, Adipose_Visceral_Omentum, Adrenal_Gland, Artery_Aorta, Artery_Coronary, Artery_Tibial, Brain_Cerebellar_Hemisphere, Brain_Cerebellum, Breast_Mammary_Tissue, Cells_Cultured_fibroblasts, Colon_Sigmoid, Colon_Transverse, Esophagus_Gastroesophageal_Junction, Esophagus_Mucosa, Esophagus_Muscularis, Heart_Atrial_Appendage, Heart_Left_Ventricle, Kidney_Cortex, Liver, Lung, Minor_Salivary_Gland, Muscle_Skeletal, Nerve_Tibial, Ovary, Pancreas, Pituitary, Prostate, Skin_Not_Sun_Exposed_Suprapubic, Skin_Sun_Exposed_Lower_leg, Small_Intestine_Terminal_Ileum, Spleen, Stomach, Testis, Thyroid, Uterus, Vagina, Whole_Blood	38	0.903201	0.957	wFisher	one	14	38	0	38	38	pc0	0.832002	0.858924	0.331067	0.476948	0.734434	0.468548	0.547819	0.20008	0.637244	0.562073	0.621567	0.949722	0.497669	0.246639
ENSG00000100294	MCAT	0	CD4T, Nasal_Epithelium, Whole_Blood_GS, Adipose_Subcutaneous, Artery_Aorta, Artery_Tibial, Brain_Amygdala, Brain_Anterior_cingulate_cortex_BA24, Brain_Cortex, Brain_Frontal_Cortex_BA9, Brain_Hypothalamus, basal_ganglia, Colon_Sigmoid, Esophagus_Gastroesophageal_Junction, Esophagus_Muscularis, Kidney_Cortex, Nerve_Tibial, Ovary, Testis, Thyroid, Whole_Blood	21	0.90342	0.95718	wFisher	one	14	21	0	21	21	pc3,pc9,pc5,pc4,pc8,pc2,pc10,pc11	0.362111	0.890328	0.649651	0.840147	0.652254	0.757001	0.590255	0.373057	0.763186	0.348681	0.145284	0.739831	0.827955	0.607572
ENSG00000196588	MRTFA	0	Nasal_Epithelium, Whole_Blood_GS, Artery_Tibial, Brain_Cerebellar_Hemisphere, basal_ganglia, Heart_Atrial_Appendage, Muscle_Skeletal, Thyroid	8	0.903536	0.957239	wFisher	one	14	8	0	8	8	pc0,pc1,pc4,pc5,pc2,pc7,pc6	0.748	0.932264	0.126899	0.732195	0.604097	0.913345	0.85049	0.355151	0.931194	0.157931	0.959014	0.930926	0.746277	0.1297
ENSG00000124107	SLPI	0	Nasal_Epithelium, Whole_Blood_GS, Artery_Aorta, Artery_Tibial, Brain_Amygdala, Brain_Hippocampus, Brain_Nucleus_accumbens_basal_ganglia, basal_ganglia, Esophagus_Mucosa, Esophagus_Muscularis, Liver, Skin_Not_Sun_Exposed_Suprapubic, Skin_Sun_Exposed_Lower_leg	13	0.903572	0.957239	wFisher	one	14	13	0	13	13	pc3,pc9,pc5,pc0,pc2,pc8,pc1,pc4	0.755099	0.929102	0.763927	0.199276	0.722082	0.611836	0.106914	0.965549	0.549104	0.782798	0.316277	0.167715	0.58555	0.91272
ENSG00000276993		0	Brain_Cortex, Brain_Frontal_Cortex_BA9	2	0.904243	0.957898	wFisher	one	14	2	0	2	2	pc1,pc0	0.941552	0.194406	0.115438	0.745426	0.310135	0.716761	0.975444	0.961225	0.855222	0.502773	0.66714	0.638818	0.407902	0.164985
ENSG00000173917	HOXB2	0	CD4T, Nasal_Epithelium, Whole_Blood_GS, Monocytes_MESA, Adipose_Subcutaneous, Adipose_Visceral_Omentum, Adrenal_Gland, Artery_Aorta, Artery_Coronary, Artery_Tibial, Brain_Anterior_cingulate_cortex_BA24, Brain_Caudate_basal_ganglia, Brain_Cerebellar_Hemisphere, Brain_Cerebellum, Brain_Frontal_Cortex_BA9, Breast_Mammary_Tissue, Cells_Cultured_fibroblasts, Cells_EBV-transformed_lymphocytes, Colon_Sigmoid, Colon_Transverse, Esophagus_Gastroesophageal_Junction, Esophagus_Mucosa, Esophagus_Muscularis, Heart_Atrial_Appendage, Heart_Left_Ventricle, Lung, Minor_Salivary_Gland, Muscle_Skeletal, Nerve_Tibial, Pituitary, Skin_Not_Sun_Exposed_Suprapubic, Skin_Sun_Exposed_Lower_leg, Small_Intestine_Terminal_Ileum, Spleen, Stomach, Testis, Thyroid, Whole_Blood	38	0.904335	0.957944	wFisher	one	14	38	0	38	38	pc3,pc1,pc6,pc4,pc5,pc8,pc0,pc9,pc7	0.784154	0.849012	0.817593	0.674772	0.125028	0.405798	0.788072	0.864834	0.112373	0.921294	0.268832	0.892962	0.537685	0.555695
ENSG00000007001	UPP2	0	Brain_Hypothalamus, basal_ganglia, Brain_Substantia_nigra, Breast_Mammary_Tissue, Liver, Thyroid	6	0.90479	0.958013	wFisher	one	14	6	0	6	6	pc3,pc1,pc2,pc0	0.254397	0.87549	0.0441498	0.987113	0.626859	0.960156	0.64532	0.942457	0.455194	0.916041	0.638077	0.851302	0.797241	0.185577
ENSG00000049883	PTCD2	1	Whole_Blood_GS, Heart_Atrial_Appendage, asthma_gene	3	0.904585	0.958013	wFisher	one	14	2	0	2	2	pc0,pc1	0.256247	0.802137	0.248359	0.853084	0.333667	0.590761	0.684906	0.55291	0.877321	0.873545	0.78289	0.657154	0.521503	0.58544
ENSG00000101442	ACTR5	0	CD4T, Nasal_Epithelium, Whole_Blood_GS, Monocytes_MESA, Adipose_Subcutaneous, Adipose_Visceral_Omentum, Artery_Aorta, Artery_Coronary, Brain_Cerebellar_Hemisphere, Brain_Cerebellum, Breast_Mammary_Tissue, Cells_EBV-transformed_lymphocytes, Colon_Transverse, Esophagus_Mucosa, Esophagus_Muscularis, Liver, Lung, Muscle_Skeletal, Skin_Not_Sun_Exposed_Suprapubic, Skin_Sun_Exposed_Lower_leg, Spleen, Testis, Thyroid, Whole_Blood	24	0.904731	0.958013	wFisher	one	14	24	0	24	24	pc1,pc5,pc4,pc3,pc0,pc2	0.283855	0.315562	0.854376	0.959433	0.900304	0.941592	0.34337	0.625038	0.57755	0.276582	0.78422	0.313464	0.616717	0.598749
ENSG00000106733	NMRK1	0	CD4T, Nasal_Epithelium, Whole_Blood_GS, Monocytes_MESA, Adipose_Subcutaneous, Adipose_Visceral_Omentum, Adrenal_Gland, Artery_Aorta, Artery_Coronary, Artery_Tibial, Brain_Amygdala, Brain_Anterior_cingulate_cortex_BA24, Brain_Caudate_basal_ganglia, Brain_Cerebellar_Hemisphere, Brain_Cerebellum, Brain_Cortex, Brain_Frontal_Cortex_BA9, Brain_Hippocampus, Brain_Hypothalamus, Brain_Nucleus_accumbens_basal_ganglia, basal_ganglia, Brain_Spinal_cord_cervical_c-1, Brain_Substantia_nigra, Breast_Mammary_Tissue, Cells_Cultured_fibroblasts, Cells_EBV-transformed_lymphocytes, Colon_Sigmoid, Colon_Transverse, Esophagus_Gastroesophageal_Junction, Esophagus_Mucosa, Esophagus_Muscularis, Heart_Atrial_Appendage, Heart_Left_Ventricle, Kidney_Cortex, Liver, Lung, Minor_Salivary_Gland, Muscle_Skeletal, Nerve_Tibial, Ovary, Pancreas, Pituitary, Prostate, Skin_Not_Sun_Exposed_Suprapubic, Skin_Sun_Exposed_Lower_leg, Small_Intestine_Terminal_Ileum, Spleen, Stomach, Testis, Thyroid, Uterus, Vagina, Whole_Blood	53	0.904562	0.958013	wFisher	one	14	53	0	53	53	pc1,pc0	0.434602	0.708669	0.814094	0.226393	0.756569	0.156126	0.613258	0.281098	0.868757	0.104928	0.901375	0.894398	0.467102	0.906845
ENSG00000144677	CTDSPL	0	Nasal_Epithelium, Whole_Blood_GS, Adipose_Subcutaneous, Adipose_Visceral_Omentum, Artery_Aorta, Brain_Cerebellar_Hemisphere, Breast_Mammary_Tissue, Esophagus_Mucosa, Lung, Muscle_Skeletal, Skin_Not_Sun_Exposed_Suprapubic, Skin_Sun_Exposed_Lower_leg, Spleen, Testis, Thyroid	15	0.904521	0.958013	wFisher	one	14	15	0	15	15	pc2,pc1,pc5,pc0,pc3,pc4,pc8,pc6,pc9	0.643197	0.195395	0.43368	0.847721	0.621928	0.6836	0.237827	0.794413	0.07966	0.617515	0.949659	0.865204	0.716639	0.361067
ENSG00000163013	FBXO41	0	CD4T, Nasal_Epithelium, Whole_Blood_GS, Adipose_Subcutaneous, Artery_Aorta, Brain_Cerebellum, Brain_Hippocampus, Breast_Mammary_Tissue, Cells_Cultured_fibroblasts, Lung, Minor_Salivary_Gland, Nerve_Tibial, Pancreas, Pituitary, Skin_Sun_Exposed_Lower_leg, Spleen, Testis, Thyroid, Whole_Blood	19	0.904768	0.958013	wFisher	one	14	19	0	19	19	pc7,pc9,pc2,pc12,pc10,pc4,pc8,pc6	0.696282	0.437922	0.273105	0.657453	0.234469	0.937245	0.529242	0.471384	0.951704	0.731647	0.723369	0.634057	0.473852	0.837453
ENSG00000229195		0	CD4T, Brain_Cerebellar_Hemisphere, Brain_Cerebellum, Lung, Minor_Salivary_Gland, Pituitary, Prostate, Skin_Sun_Exposed_Lower_leg	8	0.9046	0.958013	wFisher	one	14	8	0	8	8	pc0,pc2,pc5,pc4,pc3	0.761596	0.927761	0.0960914	0.847758	0.759943	0.994085	0.146086	0.443312	0.848305	0.794984	0.379042	0.588682	0.938771	0.856349
ENSG00000129460	NGDN	0	CD4T, Nasal_Epithelium, Monocytes_MESA, Adipose_Subcutaneous, Cells_Cultured_fibroblasts, Cells_EBV-transformed_lymphocytes, Esophagus_Gastroesophageal_Junction, Esophagus_Mucosa, Muscle_Skeletal, Pancreas, Skin_Not_Sun_Exposed_Suprapubic, Skin_Sun_Exposed_Lower_leg	12	0.904768	0.958013	wFisher	one	14	12	0	12	12	pc2,pc0,pc3,pc1	0.883503	0.455324	0.339976	0.866102	0.577806	0.48702	0.435507	0.323744	0.604634	0.0590118	0.916234	0.82816	0.832675	0.539023
ENSG00000165661	QSOX2	0	CD4T, Nasal_Epithelium, Whole_Blood_GS, Adipose_Subcutaneous, Adipose_Visceral_Omentum, Artery_Aorta, Artery_Coronary, Artery_Tibial, Brain_Cerebellar_Hemisphere, Brain_Cerebellum, Brain_Frontal_Cortex_BA9, basal_ganglia, Brain_Spinal_cord_cervical_c-1, Breast_Mammary_Tissue, Cells_Cultured_fibroblasts, Colon_Sigmoid, Esophagus_Gastroesophageal_Junction, Esophagus_Mucosa, Esophagus_Muscularis, Heart_Atrial_Appendage, Heart_Left_Ventricle, Lung, Muscle_Skeletal, Nerve_Tibial, Pituitary, Skin_Sun_Exposed_Lower_leg, Testis	27	0.904892	0.958024	wFisher	one	14	27	0	27	27	pc6,pc1,pc0,pc2,pc3,pc4	0.598458	0.961727	0.961714	0.978674	0.587924	0.93329	0.908053	0.795826	0.289152	0.0660379	0.766407	0.366897	0.604115	0.299021
ENSG00000213366	GSTM2	0	CD4T, Nasal_Epithelium, Whole_Blood_GS, Monocytes_MESA, Adipose_Subcutaneous, Adipose_Visceral_Omentum, Adrenal_Gland, Artery_Aorta, Artery_Coronary, Artery_Tibial, Brain_Amygdala, Brain_Anterior_cingulate_cortex_BA24, Brain_Caudate_basal_ganglia, Brain_Cortex, Brain_Frontal_Cortex_BA9, basal_ganglia, Brain_Spinal_cord_cervical_c-1, Brain_Substantia_nigra, Breast_Mammary_Tissue, Cells_Cultured_fibroblasts, Esophagus_Gastroesophageal_Junction, Esophagus_Mucosa, Esophagus_Muscularis, Heart_Atrial_Appendage, Heart_Left_Ventricle, Lung, Muscle_Skeletal, Nerve_Tibial, Ovary, Pituitary, Prostate, Skin_Sun_Exposed_Lower_leg, Spleen, Stomach, Testis, Thyroid, Whole_Blood	37	0.904898	0.958024	wFisher	one	14	37	0	37	37	pc8,pc1,pc7,pc13,pc3,pc12,pc0	0.690596	0.16006	0.0647412	0.994968	0.690851	0.369914	0.914859	0.924126	0.81183	0.56055	0.857628	0.374119	0.431144	0.698619
ENSG00000127603	MACF1	0	Whole_Blood_GS, Cells_Cultured_fibroblasts, Cells_EBV-transformed_lymphocytes, Nerve_Tibial, Skin_Not_Sun_Exposed_Suprapubic, Skin_Sun_Exposed_Lower_leg, Thyroid	7	0.904947	0.958025	wFisher	one	14	7	0	7	7	pc3,pc1,pc4,pc0,pc2	0.406532	0.656342	0.788675	0.426806	0.485329	0.724807	0.855271	0.326054	0.92468	0.308198	0.797387	0.421778	0.550738	0.912008
ENSG00000213066	CEP43	0	Nasal_Epithelium, Whole_Blood_GS, Adipose_Visceral_Omentum, Brain_Caudate_basal_ganglia, Brain_Frontal_Cortex_BA9, Brain_Nucleus_accumbens_basal_ganglia, Colon_Sigmoid, Esophagus_Gastroesophageal_Junction, Esophagus_Mucosa, Esophagus_Muscularis, Heart_Left_Ventricle, Lung, Minor_Salivary_Gland, Skin_Not_Sun_Exposed_Suprapubic, Skin_Sun_Exposed_Lower_leg, Thyroid, Whole_Blood	17	0.905009	0.958039	wFisher	one	14	17	0	17	17	pc10,pc0,pc6,pc2,pc5,pc11,pc3,pc13,pc9,pc1	0.437065	0.688153	0.271068	0.112545	0.906458	0.884168	0.74181	0.335173	0.793585	0.680021	0.550667	0.829002	0.725108	0.388877
ENSG00000174370	KCNJ5-AS1	0	Nasal_Epithelium, Artery_Aorta, Artery_Tibial, Brain_Nucleus_accumbens_basal_ganglia, basal_ganglia, Cells_Cultured_fibroblasts, Esophagus_Mucosa, Heart_Atrial_Appendage, Heart_Left_Ventricle, Pancreas, Pituitary, Thyroid	12	0.9052	0.95819	wFisher	one	14	12	0	12	12	pc3,pc10,pc6,pc1,pc5,pc8,pc0,pc7	0.871665	0.0746279	0.825294	0.862145	0.0597238	0.242504	0.95236	0.967751	0.944463	0.525253	0.376085	0.600431	0.531961	0.737013
ENSG00000119541	VPS4B	0	Adipose_Subcutaneous, Cells_Cultured_fibroblasts, Cells_EBV-transformed_lymphocytes, Lung, Nerve_Tibial	5	0.905575	0.95838	wFisher	one	14	5	0	5	5	pc4,pc1,pc3,pc2,pc0	0.561047	0.141554	0.472081	0.768148	0.993885	0.619014	0.519118	0.639483	0.896214	0.277982	0.311707	0.602709	0.385954	0.757903
ENSG00000109255	NMU	0	Nasal_Epithelium, Colon_Sigmoid, Lung, Minor_Salivary_Gland, Skin_Not_Sun_Exposed_Suprapubic, Skin_Sun_Exposed_Lower_leg, Thyroid	7	0.905471	0.95838	wFisher	one	14	7	0	7	7	pc6,pc4,pc2,pc0,pc5,pc1	0.676831	0.3082	0.404733	0.144973	0.814977	0.808718	0.202745	0.450607	0.630037	0.54943	0.961911	0.364037	0.968329	0.707506
ENSG00000251408		0	Brain_Nucleus_accumbens_basal_ganglia, Testis	2	0.905547	0.95838	wFisher	one	14	2	0	2	2	pc1,pc0	0.879117	0.738953	0.533338	0.98572	0.974784	0.760741	0.499183	0.717776	0.282484	0.161945	0.202325	0.469473	0.933868	0.164489
ENSG00000258927		0	CD4T, Testis	2	0.905562	0.95838	wFisher	one	14	2	0	2	2	pc1,pc0	0.956149	0.667435	0.300035	0.812606	0.450416	0.923744	0.0434795	0.631303	0.36463	0.739008	0.376996	0.904975	0.795041	0.971624
ENSG00000273565		0	Brain_Caudate_basal_ganglia, Nerve_Tibial	2	0.905804	0.958471	wFisher	one	14	2	0	2	2	pc0,pc1	0.36391	0.946178	0.620764	0.612986	0.703733	0.89487	0.231478	0.250888	0.345574	0.93429	0.870915	0.787792	0.678879	0.937711
ENSG00000150456	EEF1AKMT1	0	Nasal_Epithelium, Whole_Blood_GS, Brain_Cortex, Brain_Frontal_Cortex_BA9, Brain_Spinal_cord_cervical_c-1, Cells_Cultured_fibroblasts, Cells_EBV-transformed_lymphocytes, Esophagus_Mucosa, Muscle_Skeletal	9	0.905734	0.958471	wFisher	one	14	9	0	9	9	pc7,pc4,pc5,pc3,pc6,pc2,pc1	0.457237	0.17719	0.374093	0.905737	0.261183	0.238111	0.752448	0.661152	0.561595	0.89178	0.407831	0.822937	0.73809	0.546274
ENSG00000168952	STXBP6	0	Nasal_Epithelium, Adipose_Subcutaneous, Artery_Aorta, Artery_Coronary, Artery_Tibial, Brain_Cortex, Brain_Frontal_Cortex_BA9, Brain_Nucleus_accumbens_basal_ganglia, basal_ganglia, Brain_Spinal_cord_cervical_c-1, Brain_Substantia_nigra, Cells_Cultured_fibroblasts, Colon_Sigmoid, Colon_Transverse, Esophagus_Gastroesophageal_Junction, Esophagus_Mucosa, Esophagus_Muscularis, Heart_Atrial_Appendage, Heart_Left_Ventricle, Liver, Minor_Salivary_Gland, Nerve_Tibial, Ovary, Pancreas, Skin_Not_Sun_Exposed_Suprapubic, Skin_Sun_Exposed_Lower_leg, Stomach, Testis, Thyroid, Vagina	30	0.905856	0.958471	wFisher	one	14	30	0	30	30	pc18,pc21,pc16,pc5,pc11,pc12,pc17,pc2,pc13,pc10,pc7	0.460928	0.623464	0.592259	0.707713	0.939254	0.489891	0.247663	0.350228	0.70716	0.911549	0.220759	0.920135	0.423324	0.600437
ENSG00000100354	TNRC6B	0	Adrenal_Gland, Artery_Aorta, Artery_Tibial, Cells_Cultured_fibroblasts, Esophagus_Muscularis, Heart_Left_Ventricle, Skin_Not_Sun_Exposed_Suprapubic, Spleen, Thyroid	9	0.905839	0.958471	wFisher	one	14	9	0	9	9	pc1,pc4,pc3,pc5,pc0,pc6,pc2	0.489554	0.277555	0.177733	0.849063	0.873479	0.894383	0.446071	0.338245	0.468056	0.393988	0.560026	0.981157	0.841972	0.508488
ENSG00000213639	PPP1CB	0	CD4T, Nasal_Epithelium, Whole_Blood_GS, Monocytes_MESA, Adipose_Subcutaneous, Adipose_Visceral_Omentum, Adrenal_Gland, Artery_Aorta, Artery_Coronary, Artery_Tibial, Brain_Anterior_cingulate_cortex_BA24, Brain_Caudate_basal_ganglia, Brain_Cerebellum, Brain_Cortex, Brain_Frontal_Cortex_BA9, Brain_Hippocampus, Brain_Nucleus_accumbens_basal_ganglia, basal_ganglia, Brain_Spinal_cord_cervical_c-1, Breast_Mammary_Tissue, Cells_Cultured_fibroblasts, Cells_EBV-transformed_lymphocytes, Colon_Sigmoid, Colon_Transverse, Esophagus_Gastroesophageal_Junction, Esophagus_Mucosa, Esophagus_Muscularis, Heart_Atrial_Appendage, Heart_Left_Ventricle, Liver, Lung, Muscle_Skeletal, Nerve_Tibial, Pancreas, Pituitary, Prostate, Skin_Not_Sun_Exposed_Suprapubic, Skin_Sun_Exposed_Lower_leg, Small_Intestine_Terminal_Ileum, Spleen, Stomach, Testis, Thyroid, Vagina, Whole_Blood	45	0.905915	0.958482	wFisher	one	14	45	0	45	45	pc0,pc4,pc1,pc3,pc2	0.768776	0.363459	0.692859	0.793635	0.844255	0.883803	0.868194	0.238611	0.286472	0.581038	0.639679	0.68608	0.920487	0.128778
ENSG00000127184	COX7C	0	CD4T, Nasal_Epithelium, Lung	3	0.906132	0.958535	wFisher	one	14	3	0	3	3	pc1,pc2,pc0	0.350708	0.438839	0.885203	0.646731	0.334639	0.379931	0.970375	0.668781	0.38256	0.78847	0.930394	0.524293	0.279499	0.947851
ENSG00000143107	FNDC7	0	Brain_Caudate_basal_ganglia, Brain_Cerebellum, Brain_Nucleus_accumbens_basal_ganglia, basal_ganglia, Brain_Spinal_cord_cervical_c-1, Nerve_Tibial, Pituitary, Testis	8	0.906154	0.958535	wFisher	one	14	8	0	8	8	pc3,pc6,pc5,pc4,pc0,pc2,pc7	0.611859	0.184677	0.981967	0.415392	0.981303	0.650932	0.995596	0.448271	0.647744	0.774868	0.587895	0.654753	0.139053	0.817608
ENSG00000102901	CENPT	0	CD4T, Nasal_Epithelium, Whole_Blood_GS, Adipose_Subcutaneous, Brain_Cerebellar_Hemisphere, Cells_Cultured_fibroblasts, Minor_Salivary_Gland	7	0.906147	0.958535	wFisher	one	14	7	0	7	7	pc3,pc0,pc1,pc4,pc2,pc6,pc5	0.696509	0.799007	0.8236	0.629623	0.156962	0.954193	0.890028	0.663952	0.610281	0.409125	0.210368	0.342396	0.941744	0.716887
ENSG00000197223	C1D	0	Nasal_Epithelium, Whole_Blood_GS, Adipose_Visceral_Omentum, Artery_Aorta, Artery_Tibial, Breast_Mammary_Tissue, Cells_Cultured_fibroblasts, Esophagus_Muscularis, Lung, Skin_Not_Sun_Exposed_Suprapubic, Thyroid	11	0.9063	0.958535	wFisher	one	14	11	0	11	11	pc5,pc3,pc6,pc7,pc1,pc2,pc8,pc4	0.864663	0.423142	0.129659	0.817002	0.335486	0.501716	0.0582656	0.908578	0.624722	0.28944	0.785696	0.821199	0.689481	0.723183
ENSG00000139914	FITM1	0	Breast_Mammary_Tissue, Esophagus_Muscularis, Kidney_Cortex, Lung, Nerve_Tibial	5	0.906193	0.958535	wFisher	one	14	5	0	5	5	pc1,pc0,pc3,pc4,pc2	0.883086	0.314282	0.382201	0.555894	0.97947	0.350706	0.101002	0.925996	0.722431	0.882095	0.249543	0.216391	0.570436	0.996248
ENSG00000186377	CYP4X1	0	Nasal_Epithelium, Adipose_Subcutaneous, Brain_Frontal_Cortex_BA9, basal_ganglia, Esophagus_Mucosa, Heart_Atrial_Appendage, Heart_Left_Ventricle, Liver, Lung, Muscle_Skeletal, Nerve_Tibial, Pancreas, Skin_Not_Sun_Exposed_Suprapubic, Skin_Sun_Exposed_Lower_leg, Testis, Thyroid, Vagina	17	0.906306	0.958535	wFisher	one	14	17	0	17	17	pc1,pc5,pc4,pc7,pc6,pc11,pc3,pc8,pc9,pc2,pc0	0.924478	0.960232	0.367341	0.85415	0.839243	0.658081	0.798384	0.97579	0.913151	0.125386	0.595536	0.34267	0.152587	0.155406
ENSG00000230027		0	Kidney_Cortex, Testis	2	0.906269	0.958535	wFisher	one	14	2	0	2	2	pc1,pc0	0.986098	0.591797	0.152642	0.23794	0.766212	0.930818	0.147017	0.952508	0.603466	0.793411	0.97369	0.199943	0.43757	0.826966
ENSG00000125458	NT5C	0	Nasal_Epithelium, Whole_Blood_GS, Monocytes_MESA, Adipose_Subcutaneous, Adipose_Visceral_Omentum, Artery_Aorta, Artery_Tibial, Brain_Cerebellum, Brain_Hypothalamus, basal_ganglia, Breast_Mammary_Tissue, Cells_Cultured_fibroblasts, Colon_Sigmoid, Esophagus_Gastroesophageal_Junction, Esophagus_Muscularis, Heart_Atrial_Appendage, Heart_Left_Ventricle, Lung, Muscle_Skeletal, Nerve_Tibial, Ovary, Pituitary, Spleen, Stomach, Testis, Thyroid	26	0.90639	0.958573	wFisher	one	14	26	0	26	26	pc8,pc5,pc10,pc1,pc7,pc2,pc6,pc4,pc3	0.534022	0.206589	0.497474	0.98711	0.5799	0.399733	0.0873535	0.919544	0.501611	0.286043	0.35329	0.776255	0.875599	0.295909
ENSG00000114346	ECT2	0	CD4T, Nasal_Epithelium, Artery_Aorta, Colon_Sigmoid, Minor_Salivary_Gland, Prostate, Testis, Thyroid	8	0.906582	0.958709	wFisher	one	14	8	0	8	8	pc6,pc0,pc1,pc4,pc7,pc2	0.244533	0.36446	0.115437	0.137776	0.444941	0.913255	0.319467	0.980514	0.59519	0.688943	0.938971	0.777614	0.654738	0.965936
ENSG00000181220	ZNF746	0	Nasal_Epithelium, Whole_Blood_GS, Brain_Caudate_basal_ganglia, Brain_Cerebellum, Brain_Cortex, Cells_Cultured_fibroblasts, Cells_EBV-transformed_lymphocytes, Esophagus_Mucosa, Pancreas, Skin_Sun_Exposed_Lower_leg, Testis	11	0.906664	0.958709	wFisher	one	14	11	0	11	11	pc3,pc0,pc2,pc7,pc4,pc5,pc8	0.373056	0.387675	0.197332	0.206145	0.763034	0.105514	0.847618	0.459035	0.636573	0.939933	0.981823	0.734629	0.678441	0.657034
ENSG00000122585	NPY	0	Heart_Left_Ventricle, Pancreas, Testis, Thyroid	4	0.906896	0.958709	wFisher	one	14	4	0	4	4	pc3,pc0,pc2,pc1	0.442635	0.744607	0.332053	0.459108	0.770332	0.98565	0.904715	0.646824	0.348914	0.162096	0.993684	0.437589	0.585238	0.694081
ENSG00000171206	TRIM8	0	CD4T, Nasal_Epithelium, Whole_Blood_GS, Adipose_Subcutaneous, Adipose_Visceral_Omentum, Artery_Aorta, Brain_Anterior_cingulate_cortex_BA24, Brain_Cerebellar_Hemisphere, Brain_Cortex, Brain_Frontal_Cortex_BA9, Breast_Mammary_Tissue, Esophagus_Mucosa, Heart_Left_Ventricle, Lung, Ovary, Pancreas, Skin_Not_Sun_Exposed_Suprapubic, Skin_Sun_Exposed_Lower_leg, Stomach, Testis, Whole_Blood	21	0.906958	0.958709	wFisher	one	14	21	0	21	21	pc4,pc9,pc7,pc12,pc10,pc6,pc1,pc11	0.478757	0.644611	0.469672	0.85071	0.606436	0.687424	0.414285	0.91077	0.828382	0.148265	0.296956	0.319816	0.789231	0.273565
ENSG00000169696	ASPSCR1	0	CD4T, Nasal_Epithelium, Whole_Blood_GS, Monocytes_MESA, Adipose_Visceral_Omentum, Brain_Cerebellum, Brain_Frontal_Cortex_BA9, Cells_Cultured_fibroblasts, Colon_Transverse, Kidney_Cortex, Liver, Lung, Muscle_Skeletal, Pituitary, Spleen, Thyroid, Whole_Blood	17	0.906937	0.958709	wFisher	one	14	17	0	17	17	pc8,pc0,pc2,pc7,pc11,pc9,pc3,pc5	0.548425	0.341301	0.478273	0.72465	0.875125	0.403186	0.587267	0.573482	0.924765	0.56031	0.54712	0.172463	0.852888	0.234314
ENSG00000144648	ACKR2	0	Brain_Amygdala, Brain_Caudate_basal_ganglia, Brain_Cortex, Brain_Frontal_Cortex_BA9, Brain_Hippocampus, Brain_Nucleus_accumbens_basal_ganglia, Pituitary, Prostate, Skin_Sun_Exposed_Lower_leg, Thyroid	10	0.906703	0.958709	wFisher	one	14	10	0	10	10	pc2,pc6,pc1,pc3,pc0,pc8,pc4	0.628397	0.143592	0.692266	0.587592	0.714508	0.782997	0.331086	0.487083	0.737529	0.0974911	0.880449	0.725092	0.768269	0.328548
ENSG00000133639	BTG1	0	Nasal_Epithelium, Skin_Sun_Exposed_Lower_leg, Testis	3	0.906794	0.958709	wFisher	one	14	3	0	3	3	pc2,pc1,pc0	0.856968	0.718731	0.952125	0.469978	0.220177	0.712852	0.904469	0.779456	0.755372	0.866962	0.610307	0.851486	0.0384911	0.963607
ENSG00000183207	RUVBL2	0	CD4T, Nasal_Epithelium, Whole_Blood_GS, Adipose_Subcutaneous, Adipose_Visceral_Omentum, Adrenal_Gland, Artery_Aorta, Artery_Tibial, Brain_Amygdala, Brain_Anterior_cingulate_cortex_BA24, Brain_Caudate_basal_ganglia, Brain_Cerebellar_Hemisphere, Brain_Cerebellum, Brain_Cortex, Brain_Frontal_Cortex_BA9, Brain_Hippocampus, Brain_Nucleus_accumbens_basal_ganglia, basal_ganglia, Brain_Spinal_cord_cervical_c-1, Brain_Substantia_nigra, Breast_Mammary_Tissue, Colon_Sigmoid, Colon_Transverse, Esophagus_Gastroesophageal_Junction, Esophagus_Mucosa, Esophagus_Muscularis, Heart_Left_Ventricle, Liver, Muscle_Skeletal, Nerve_Tibial, Pancreas, Pituitary, Prostate, Skin_Not_Sun_Exposed_Suprapubic, Skin_Sun_Exposed_Lower_leg, Spleen, Thyroid, Whole_Blood	38	0.906753	0.958709	wFisher	one	14	38	0	38	38	pc4,pc2,pc3,pc0,pc1	0.885504	0.843441	0.649822	0.685001	0.0649626	0.511166	0.248134	0.771197	0.334608	0.719756	0.531647	0.818192	0.886565	0.249847
ENSG00000186777	ZNF732	0	Nasal_Epithelium, Adipose_Subcutaneous, Adipose_Visceral_Omentum, Artery_Aorta, Artery_Tibial, Breast_Mammary_Tissue, Esophagus_Gastroesophageal_Junction, Esophagus_Muscularis, Heart_Atrial_Appendage, Lung, Minor_Salivary_Gland, Nerve_Tibial, Prostate, Skin_Not_Sun_Exposed_Suprapubic, Skin_Sun_Exposed_Lower_leg, Testis, Thyroid, Uterus	18	0.90695	0.958709	wFisher	one	14	18	0	18	18	pc3,pc6,pc2,pc5,pc7,pc11,pc0,pc4	0.933362	0.793711	0.725908	0.504178	0.727022	0.164418	0.999685	0.674558	0.10744	0.461503	0.533929	0.968464	0.12705	0.708615
ENSG00000108556	CHRNE	0	CD4T, Whole_Blood_GS, Adipose_Subcutaneous, Adipose_Visceral_Omentum, Adrenal_Gland, Artery_Aorta, Artery_Coronary, Artery_Tibial, Brain_Amygdala, Brain_Anterior_cingulate_cortex_BA24, Brain_Caudate_basal_ganglia, Brain_Cerebellar_Hemisphere, Brain_Cerebellum, Brain_Cortex, Brain_Frontal_Cortex_BA9, Brain_Hippocampus, Brain_Hypothalamus, Brain_Nucleus_accumbens_basal_ganglia, basal_ganglia, Brain_Spinal_cord_cervical_c-1, Brain_Substantia_nigra, Breast_Mammary_Tissue, Cells_Cultured_fibroblasts, Cells_EBV-transformed_lymphocytes, Colon_Sigmoid, Colon_Transverse, Esophagus_Gastroesophageal_Junction, Esophagus_Mucosa, Esophagus_Muscularis, Heart_Left_Ventricle, Kidney_Cortex, Lung, Minor_Salivary_Gland, Muscle_Skeletal, Nerve_Tibial, Ovary, Pancreas, Prostate, Skin_Not_Sun_Exposed_Suprapubic, Skin_Sun_Exposed_Lower_leg, Small_Intestine_Terminal_Ileum, Spleen, Stomach, Testis, Thyroid, Uterus, Vagina, Whole_Blood	48	0.907037	0.958741	wFisher	one	14	48	0	48	48	pc0,pc1,pc3,pc4,pc2,pc5	0.40753	0.818072	0.874012	0.317272	0.430762	0.177013	0.622779	0.59743	0.0966039	0.688764	0.373284	0.775779	0.972406	0.817704
ENSG00000184619	KRBA2	0	CD4T, Nasal_Epithelium, Adipose_Subcutaneous, Adipose_Visceral_Omentum, Adrenal_Gland, Artery_Aorta, Artery_Tibial, Brain_Anterior_cingulate_cortex_BA24, Brain_Cerebellar_Hemisphere, Brain_Cerebellum, Brain_Cortex, Brain_Frontal_Cortex_BA9, Brain_Hypothalamus, Brain_Nucleus_accumbens_basal_ganglia, basal_ganglia, Breast_Mammary_Tissue, Cells_Cultured_fibroblasts, Colon_Sigmoid, Colon_Transverse, Esophagus_Gastroesophageal_Junction, Esophagus_Mucosa, Esophagus_Muscularis, Heart_Atrial_Appendage, Heart_Left_Ventricle, Lung, Muscle_Skeletal, Nerve_Tibial, Ovary, Pancreas, Skin_Not_Sun_Exposed_Suprapubic, Skin_Sun_Exposed_Lower_leg, Small_Intestine_Terminal_Ileum, Stomach, Testis, Thyroid, Vagina, Whole_Blood	37	0.907261	0.958927	wFisher	one	14	37	0	37	37	pc0,pc2,pc1,pc3	0.6333	0.248187	0.922957	0.223102	0.578848	0.644649	0.928551	0.897211	0.919815	0.868546	0.732749	0.113544	0.460392	0.281981
ENSG00000181218	H2AC25	0	Nasal_Epithelium, Whole_Blood_GS, Adipose_Subcutaneous, Artery_Aorta, Breast_Mammary_Tissue, Cells_Cultured_fibroblasts, Esophagus_Muscularis, Heart_Atrial_Appendage, Ovary, Pituitary, Skin_Not_Sun_Exposed_Suprapubic, Skin_Sun_Exposed_Lower_leg	12	0.907321	0.958938	wFisher	one	14	12	0	12	12	pc0,pc3,pc2,pc6,pc11,pc4,pc9,pc7,pc1	0.101963	0.932744	0.598458	0.0641478	0.60116	0.767276	0.301173	0.984799	0.749403	0.918999	0.542834	0.411098	0.838532	0.900895
ENSG00000273559	CWC25	0	CD4T, Whole_Blood_GS, Adipose_Visceral_Omentum, Artery_Aorta, Artery_Tibial, Brain_Cerebellar_Hemisphere, Brain_Cerebellum, Brain_Spinal_cord_cervical_c-1, Brain_Substantia_nigra, Breast_Mammary_Tissue, Cells_Cultured_fibroblasts, Colon_Sigmoid, Colon_Transverse, Esophagus_Gastroesophageal_Junction, Esophagus_Mucosa, Esophagus_Muscularis, Heart_Atrial_Appendage, Heart_Left_Ventricle, Kidney_Cortex, Lung, Minor_Salivary_Gland, Nerve_Tibial, Pancreas, Pituitary, Prostate, Skin_Not_Sun_Exposed_Suprapubic, Spleen, Testis, Thyroid, Vagina	30	0.907409	0.958979	wFisher	one	14	30	0	30	30	pc6,pc3,pc7,pc2,pc1	0.617483	0.298578	0.59722	0.719448	0.588755	0.426587	0.143417	0.925547	0.429395	0.405994	0.648763	0.486503	0.319038	0.781487
ENSG00000118263	KLF7	0	Nasal_Epithelium, Brain_Anterior_cingulate_cortex_BA24, Brain_Cerebellar_Hemisphere, Brain_Frontal_Cortex_BA9, Cells_Cultured_fibroblasts, Colon_Transverse, Esophagus_Muscularis, Liver, Skin_Not_Sun_Exposed_Suprapubic, Testis, Thyroid	11	0.907475	0.958998	wFisher	one	14	11	0	11	11	pc2,pc1,pc6,pc4,pc5,pc0,pc9,pc8	0.906642	0.933033	0.658455	0.105905	0.836641	0.430596	0.117389	0.683064	0.799501	0.727843	0.30788	0.800748	0.377698	0.274604
ENSG00000175573	C11orf68	0	Whole_Blood_GS, Artery_Tibial, Brain_Substantia_nigra, Cells_Cultured_fibroblasts, Esophagus_Mucosa, Vagina, Whole_Blood	7	0.907635	0.959044	wFisher	one	14	7	0	7	7	pc4,pc3,pc6,pc1,pc5,pc2	0.114171	0.126652	0.790311	0.994144	0.779753	0.43403	0.346485	0.810824	0.958577	0.536836	0.982878	0.26111	0.77594	0.688947
ENSG00000167105	TMEM92	0	Nasal_Epithelium, Whole_Blood_GS, Brain_Cortex, Kidney_Cortex, Spleen, Whole_Blood	6	0.907665	0.959044	wFisher	one	14	6	0	6	6	pc3,pc2,pc0,pc4,pc1	0.766818	0.736375	0.415204	0.855302	0.0545958	0.644772	0.549523	0.555032	0.544469	0.711474	0.818246	0.825269	0.639138	0.839916
ENSG00000108106	UBE2S	0	Whole_Blood_GS, Brain_Substantia_nigra, Cells_Cultured_fibroblasts, Esophagus_Mucosa, Stomach	5	0.907591	0.959044	wFisher	one	14	5	0	5	5	pc4,pc3,pc2,pc0,pc1	0.778483	0.867581	0.885152	0.532255	0.509519	0.495498	0.542629	0.539645	0.871305	0.0878274	0.613953	0.181957	0.809138	0.811207
ENSG00000158481	CD1C	0	Whole_Blood_GS, Cells_EBV-transformed_lymphocytes, Esophagus_Muscularis	3	0.907732	0.959063	wFisher	one	14	3	0	3	3	pc1,pc2,pc0	0.729035	0.771825	0.950458	0.365957	0.563238	0.639841	0.373382	0.706723	0.643176	0.737154	0.913981	0.204886	0.202972	0.814675
ENSG00000172071	EIF2AK3	0	Nasal_Epithelium, Adrenal_Gland, Brain_Cortex, Brain_Frontal_Cortex_BA9, Cells_Cultured_fibroblasts, Esophagus_Muscularis, Kidney_Cortex, Liver, Skin_Not_Sun_Exposed_Suprapubic, Skin_Sun_Exposed_Lower_leg	10	0.908095	0.959228	wFisher	one	14	10	0	10	10	pc7,pc6,pc5,pc0,pc1,pc2,pc3	0.166123	0.23643	0.635724	0.151607	0.620787	0.31553	0.632814	0.952128	0.802257	0.41411	0.652162	0.860301	0.226218	0.848622
ENSG00000116922	AIRIM	0	CD4T, Nasal_Epithelium, Whole_Blood_GS, Adipose_Subcutaneous, Adipose_Visceral_Omentum, Adrenal_Gland, Artery_Aorta, Artery_Coronary, Artery_Tibial, Brain_Amygdala, Brain_Anterior_cingulate_cortex_BA24, Brain_Caudate_basal_ganglia, Brain_Cerebellum, Brain_Cortex, Cells_Cultured_fibroblasts, Cells_EBV-transformed_lymphocytes, Colon_Sigmoid, Colon_Transverse, Esophagus_Gastroesophageal_Junction, Esophagus_Mucosa, Esophagus_Muscularis, Heart_Atrial_Appendage, Heart_Left_Ventricle, Lung, Muscle_Skeletal, Nerve_Tibial, Pancreas, Skin_Not_Sun_Exposed_Suprapubic, Skin_Sun_Exposed_Lower_leg, Small_Intestine_Terminal_Ileum, Stomach, Thyroid, Uterus, Whole_Blood	34	0.908129	0.959228	wFisher	one	14	34	0	34	34	pc4,pc5,pc8,pc2,pc6,pc1,pc0	0.538562	0.997185	0.806267	0.805988	0.184263	0.862875	0.76042	0.900699	0.188019	0.459585	0.856406	0.979831	0.116517	0.800591
ENSG00000151287	TEX30	0	CD4T, Adrenal_Gland, Brain_Cerebellum, Cells_Cultured_fibroblasts, Testis, Whole_Blood	6	0.908028	0.959228	wFisher	one	14	6	0	6	6	pc3,pc4,pc1,pc5,pc2	0.841545	0.291771	0.253505	0.74161	0.542628	0.402462	0.730535	0.555899	0.2707	0.99179	0.617089	0.335656	0.958183	0.592152
ENSG00000128040	SPINK2	0	CD4T, Whole_Blood_GS, Adipose_Subcutaneous, Adipose_Visceral_Omentum, Artery_Aorta, Artery_Coronary, Artery_Tibial, Brain_Caudate_basal_ganglia, Brain_Cortex, Brain_Frontal_Cortex_BA9, Brain_Hippocampus, Brain_Hypothalamus, Brain_Nucleus_accumbens_basal_ganglia, Breast_Mammary_Tissue, Colon_Sigmoid, Heart_Atrial_Appendage, Muscle_Skeletal, Nerve_Tibial, Ovary, Pituitary, Skin_Not_Sun_Exposed_Suprapubic, Skin_Sun_Exposed_Lower_leg, Stomach, Thyroid	24	0.907965	0.959228	wFisher	one	14	24	0	24	24	pc10,pc1,pc3,pc5,pc12,pc8,pc0,pc4	0.956466	0.296745	0.456453	0.16413	0.458084	0.410863	0.224766	0.419462	0.566196	0.609254	0.462614	0.720883	0.942283	0.642344
ENSG00000267409		0	Nerve_Tibial, Skin_Not_Sun_Exposed_Suprapubic, Skin_Sun_Exposed_Lower_leg	3	0.908132	0.959228	wFisher	one	14	3	0	3	3	pc0,pc1	0.987713	0.463346	0.7512	0.253217	0.342482	0.921446	0.691485	0.726359	0.388309	0.462644	0.492491	0.586382	0.48728	0.191671
ENSG00000163909	HEYL	0	CD4T, Cells_Cultured_fibroblasts, Kidney_Cortex, Minor_Salivary_Gland, Muscle_Skeletal, Testis	6	0.908181	0.959229	wFisher	one	14	6	0	6	6	pc1,pc4,pc3,pc0,pc2	0.263662	0.581679	0.0944379	0.324816	0.835391	0.928669	0.449033	0.656596	0.896481	0.693803	0.84869	0.661473	0.6483	0.483607
ENSG00000148357	HMCN2	0	Nasal_Epithelium, Adipose_Visceral_Omentum, Adrenal_Gland, Brain_Anterior_cingulate_cortex_BA24, Brain_Cerebellar_Hemisphere, Brain_Cerebellum, Brain_Cortex, Brain_Spinal_cord_cervical_c-1, Cells_EBV-transformed_lymphocytes, Colon_Sigmoid, Esophagus_Mucosa, Esophagus_Muscularis, Liver, Lung, Nerve_Tibial, Ovary, Pancreas, Skin_Not_Sun_Exposed_Suprapubic, Skin_Sun_Exposed_Lower_leg, Spleen, Thyroid	21	0.908487	0.959449	wFisher	one	14	21	0	21	21	pc11,pc10,pc5,pc15,pc1,pc7,pc6,pc9,pc0	0.580599	0.513585	0.691728	0.744136	0.93285	0.725153	0.246597	0.403035	0.475036	0.300528	0.871478	0.708268	0.274152	0.87332
ENSG00000248300	LINC02360	0	Adrenal_Gland, Heart_Atrial_Appendage, Ovary, Testis	4	0.908458	0.959449	wFisher	one	14	4	0	4	4	pc1,pc0,pc2,pc3	0.667791	0.366151	0.148451	0.463947	0.865349	0.546237	0.697697	0.608275	0.488916	0.726127	0.965572	0.215113	0.784593	0.751282
ENSG00000198959	TGM2	0	CD4T, Nasal_Epithelium, Whole_Blood_GS, Monocytes_MESA, Adipose_Subcutaneous, Adipose_Visceral_Omentum, Adrenal_Gland, Artery_Aorta, Breast_Mammary_Tissue, Cells_Cultured_fibroblasts, Lung, Muscle_Skeletal, Nerve_Tibial, Prostate, Skin_Not_Sun_Exposed_Suprapubic, Skin_Sun_Exposed_Lower_leg, Spleen, Thyroid	18	0.908544	0.959458	wFisher	one	14	18	0	18	18	pc3,pc8,pc4,pc9,pc1,pc5,pc6,pc7,pc2	0.317893	0.695477	0.540811	0.333074	0.900517	0.916164	0.112456	0.338451	0.772105	0.752602	0.851029	0.574827	0.892001	0.502995
ENSG00000197467	COL13A1	0	CD4T, Whole_Blood_GS, Artery_Tibial, Brain_Cerebellar_Hemisphere, Brain_Cerebellum, Brain_Cortex, Cells_Cultured_fibroblasts, Heart_Atrial_Appendage, Lung, Prostate, Spleen	11	0.90866	0.959529	wFisher	one	14	11	0	11	11	pc3,pc6,pc2,pc9,pc7,pc4,pc10,pc0,pc5,pc1	0.832956	0.691043	0.663458	0.180467	0.0699551	0.76601	0.489148	0.55018	0.841734	0.970087	0.506803	0.704496	0.776755	0.775976
ENSG00000088298	EDEM2	0	CD4T, Nasal_Epithelium, Whole_Blood_GS, Adipose_Subcutaneous, Adipose_Visceral_Omentum, Adrenal_Gland, Artery_Aorta, Artery_Coronary, Artery_Tibial, Brain_Anterior_cingulate_cortex_BA24, Brain_Caudate_basal_ganglia, Brain_Cortex, Brain_Frontal_Cortex_BA9, Brain_Hippocampus, Brain_Hypothalamus, Brain_Nucleus_accumbens_basal_ganglia, basal_ganglia, Brain_Spinal_cord_cervical_c-1, Breast_Mammary_Tissue, Cells_Cultured_fibroblasts, Cells_EBV-transformed_lymphocytes, Colon_Sigmoid, Esophagus_Gastroesophageal_Junction, Esophagus_Mucosa, Esophagus_Muscularis, Heart_Atrial_Appendage, Heart_Left_Ventricle, Lung, Muscle_Skeletal, Nerve_Tibial, Ovary, Pancreas, Pituitary, Skin_Not_Sun_Exposed_Suprapubic, Skin_Sun_Exposed_Lower_leg, Testis, Thyroid, Whole_Blood	38	0.908807	0.959632	wFisher	one	14	38	0	38	38	pc3,pc4,pc1,pc6,pc2,pc0	0.895984	0.717928	0.598959	0.779266	0.330532	0.130533	0.25971	0.750155	0.404234	0.405097	0.60657	0.858888	0.209661	0.60066
ENSG00000273295		0	CD4T, Whole_Blood_GS, Adipose_Subcutaneous, Adipose_Visceral_Omentum, Adrenal_Gland, Artery_Aorta, Artery_Coronary, Artery_Tibial, Brain_Amygdala, Brain_Anterior_cingulate_cortex_BA24, Brain_Caudate_basal_ganglia, Brain_Cerebellar_Hemisphere, Brain_Cerebellum, Brain_Cortex, Brain_Frontal_Cortex_BA9, Brain_Hippocampus, Brain_Hypothalamus, Brain_Nucleus_accumbens_basal_ganglia, basal_ganglia, Brain_Spinal_cord_cervical_c-1, Brain_Substantia_nigra, Breast_Mammary_Tissue, Cells_Cultured_fibroblasts, Cells_EBV-transformed_lymphocytes, Colon_Sigmoid, Colon_Transverse, Esophagus_Gastroesophageal_Junction, Esophagus_Mucosa, Esophagus_Muscularis, Heart_Atrial_Appendage, Heart_Left_Ventricle, Kidney_Cortex, Liver, Lung, Minor_Salivary_Gland, Muscle_Skeletal, Nerve_Tibial, Ovary, Pancreas, Pituitary, Prostate, Skin_Not_Sun_Exposed_Suprapubic, Skin_Sun_Exposed_Lower_leg, Small_Intestine_Terminal_Ileum, Spleen, Stomach, Testis, Thyroid, Uterus, Vagina, Whole_Blood	51	0.909069	0.959789	wFisher	one	14	51	0	51	51	pc1,pc0,pc2,pc3	0.421928	0.282762	0.69105	0.913169	0.661423	0.700484	0.866474	0.87068	0.728851	0.0992227	0.466107	0.876232	0.158043	0.709042
ENSG00000284719		0	CD4T, Whole_Blood_GS	2	0.909102	0.959789	wFisher	one	14	2	0	2	2	pc0,pc1	0.665968	0.893656	0.304027	0.29374	0.982405	0.389633	0.407448	0.974921	0.452925	0.893775	0.469028	0.317764	0.508849	0.0967088
ENSG00000187514	PTMA	0	Adipose_Visceral_Omentum, Esophagus_Mucosa, Skin_Sun_Exposed_Lower_leg	3	0.90904	0.959789	wFisher	one	14	3	0	3	3	pc1,pc0,pc2	0.755872	0.17766	0.213189	0.125414	0.472223	0.984164	0.733677	0.845194	0.304435	0.342689	0.265554	0.982376	0.969329	0.624717
ENSG00000160949	TONSL	0	CD4T, Nasal_Epithelium, Whole_Blood_GS, Adipose_Subcutaneous, Adipose_Visceral_Omentum, Adrenal_Gland, Artery_Aorta, Artery_Tibial, Brain_Caudate_basal_ganglia, Brain_Cerebellar_Hemisphere, Brain_Cerebellum, Brain_Cortex, Brain_Hippocampus, Breast_Mammary_Tissue, Cells_Cultured_fibroblasts, Cells_EBV-transformed_lymphocytes, Colon_Sigmoid, Colon_Transverse, Esophagus_Gastroesophageal_Junction, Esophagus_Mucosa, Esophagus_Muscularis, Lung, Muscle_Skeletal, Nerve_Tibial, Ovary, Pancreas, Skin_Not_Sun_Exposed_Suprapubic, Skin_Sun_Exposed_Lower_leg, Small_Intestine_Terminal_Ileum, Spleen, Stomach, Thyroid, Uterus, Whole_Blood	34	0.909316	0.959895	wFisher	one	14	34	0	34	34	pc5,pc2,pc4,pc1,pc3,pc0	0.0535242	0.537545	0.181594	0.272767	0.868299	0.383532	0.945158	0.767931	0.883377	0.88347	0.964595	0.413827	0.972692	0.999539
ENSG00000186446	ZNF501	0	CD4T, Nasal_Epithelium, Whole_Blood_GS, Adipose_Subcutaneous, Adipose_Visceral_Omentum, Adrenal_Gland, Artery_Aorta, Artery_Coronary, Artery_Tibial, Brain_Amygdala, Brain_Anterior_cingulate_cortex_BA24, Brain_Caudate_basal_ganglia, Brain_Cerebellar_Hemisphere, Brain_Cerebellum, Brain_Cortex, Brain_Frontal_Cortex_BA9, Brain_Hippocampus, Brain_Hypothalamus, basal_ganglia, Brain_Spinal_cord_cervical_c-1, Breast_Mammary_Tissue, Cells_Cultured_fibroblasts, Colon_Sigmoid, Colon_Transverse, Esophagus_Gastroesophageal_Junction, Esophagus_Mucosa, Esophagus_Muscularis, Heart_Atrial_Appendage, Heart_Left_Ventricle, Liver, Lung, Minor_Salivary_Gland, Muscle_Skeletal, Nerve_Tibial, Ovary, Pituitary, Prostate, Skin_Not_Sun_Exposed_Suprapubic, Skin_Sun_Exposed_Lower_leg, Small_Intestine_Terminal_Ileum, Spleen, Stomach, Thyroid, Whole_Blood	44	0.909272	0.959895	wFisher	one	14	44	0	44	44	pc9,pc6,pc3,pc2,pc0,pc5,pc4	0.118276	0.818346	0.841746	0.93066	0.170049	0.464983	0.864288	0.922041	0.68588	0.271466	0.387213	0.648733	0.721691	0.708325
ENSG00000136052	SLC41A2	0	Nasal_Epithelium, Adipose_Visceral_Omentum, Adrenal_Gland, Artery_Aorta, Artery_Tibial, Colon_Sigmoid, Colon_Transverse, Esophagus_Gastroesophageal_Junction, Esophagus_Muscularis, Nerve_Tibial, Skin_Not_Sun_Exposed_Suprapubic, Testis, Thyroid	13	0.909348	0.959895	wFisher	one	14	13	0	13	13	pc3,pc8,pc10,pc7,pc5,pc1,pc2,pc6,pc9,pc0	0.822841	0.912942	0.539365	0.0913031	0.845828	0.505911	0.263861	0.94176	0.741432	0.881708	0.4775	0.611618	0.299363	0.0906821
ENSG00000134548	SPX	0	CD4T, Whole_Blood_GS, Adipose_Visceral_Omentum, Brain_Caudate_basal_ganglia, Brain_Cerebellum, Brain_Cortex, Brain_Frontal_Cortex_BA9, Brain_Hippocampus, basal_ganglia, Brain_Spinal_cord_cervical_c-1, Cells_Cultured_fibroblasts, Cells_EBV-transformed_lymphocytes, Esophagus_Mucosa, Esophagus_Muscularis, Heart_Atrial_Appendage, Liver, Muscle_Skeletal, Pancreas, Pituitary, Thyroid, Whole_Blood	21	0.909598	0.959901	wFisher	one	14	21	0	21	21	pc4,pc6,pc3,pc7,pc9,pc10,pc1	0.232709	0.134199	0.0198713	0.687955	0.927356	0.350286	0.908414	0.981124	0.715278	0.918921	0.935014	0.886439	0.585695	0.70287
ENSG00000189377	CXCL17	0	Nasal_Epithelium, Esophagus_Mucosa, Minor_Salivary_Gland, Pancreas, Prostate	5	0.909545	0.959901	wFisher	one	14	5	0	5	5	pc0,pc2,pc3,pc1,pc4	0.392311	0.56748	0.204812	0.334429	0.92473	0.334138	0.2572	0.990417	0.568098	0.954305	0.705779	0.526497	0.229263	0.389323
ENSG00000182759	MAFA	0	Whole_Blood_GS, Adipose_Subcutaneous, Artery_Aorta, Artery_Coronary, Brain_Nucleus_accumbens_basal_ganglia, Brain_Spinal_cord_cervical_c-1, Heart_Atrial_Appendage, Testis, Thyroid, Vagina	10	0.909423	0.959901	wFisher	one	14	10	0	10	10	pc8,pc9,pc7,pc2,pc5,pc3,pc4	0.461098	0.68497	0.458451	0.985408	0.519754	0.04766	0.947869	0.820611	0.726296	0.367709	0.343595	0.234229	0.858658	0.908222
ENSG00000151233	GXYLT1	0	Nasal_Epithelium, Whole_Blood_GS, Monocytes_MESA, Adipose_Subcutaneous, Adipose_Visceral_Omentum, Adrenal_Gland, Artery_Aorta, Artery_Coronary, Artery_Tibial, Brain_Cerebellar_Hemisphere, Brain_Cerebellum, Brain_Cortex, Brain_Nucleus_accumbens_basal_ganglia, Breast_Mammary_Tissue, Cells_Cultured_fibroblasts, Colon_Sigmoid, Colon_Transverse, Esophagus_Gastroesophageal_Junction, Esophagus_Mucosa, Esophagus_Muscularis, Heart_Atrial_Appendage, Kidney_Cortex, Lung, Minor_Salivary_Gland, Muscle_Skeletal, Nerve_Tibial, Pancreas, Prostate, Skin_Not_Sun_Exposed_Suprapubic, Skin_Sun_Exposed_Lower_leg, Small_Intestine_Terminal_Ileum, Stomach, Thyroid, Whole_Blood	34	0.909543	0.959901	wFisher	one	14	34	0	34	34	pc7,pc3,pc4,pc1,pc5,pc8,pc0	0.505232	0.774901	0.104428	0.639421	0.846735	0.0834039	0.773101	0.872228	0.989847	0.681175	0.0784828	0.609598	0.772854	0.981447
ENSG00000168389	MFSD2A	0	Nasal_Epithelium, Brain_Cortex, Colon_Transverse, Esophagus_Muscularis, Small_Intestine_Terminal_Ileum, Testis, Thyroid	7	0.909563	0.959901	wFisher	one	14	7	0	7	7	pc1,pc3,pc0,pc5,pc6,pc4,pc2	0.808395	0.8029	0.582268	0.409101	0.551435	0.371632	0.700728	0.720342	0.819597	0.33924	0.29321	0.119574	0.806906	0.751646
ENSG00000204564	C6orf136	0	CD4T, Whole_Blood_GS, Adipose_Visceral_Omentum, Testis, Uterus	5	0.909704	0.95991	wFisher	one	14	5	0	5	5	pc2,pc3,pc1,pc0,pc4	0.775646	0.543082	0.966743	0.679649	0.963209	0.764949	0.816727	0.621153	0.371328	0.174144	0.500311	0.115391	0.746467	0.970856
ENSG00000142252	GEMIN7	0	Whole_Blood_GS, Adipose_Subcutaneous, Adipose_Visceral_Omentum, Adrenal_Gland, Artery_Aorta, Artery_Coronary, Artery_Tibial, Brain_Anterior_cingulate_cortex_BA24, Brain_Caudate_basal_ganglia, Brain_Cerebellar_Hemisphere, Brain_Cerebellum, Brain_Cortex, Brain_Frontal_Cortex_BA9, Brain_Hippocampus, Brain_Hypothalamus, Brain_Nucleus_accumbens_basal_ganglia, basal_ganglia, Brain_Spinal_cord_cervical_c-1, Brain_Substantia_nigra, Breast_Mammary_Tissue, Cells_Cultured_fibroblasts, Colon_Sigmoid, Colon_Transverse, Esophagus_Gastroesophageal_Junction, Esophagus_Mucosa, Esophagus_Muscularis, Heart_Atrial_Appendage, Heart_Left_Ventricle, Liver, Lung, Muscle_Skeletal, Nerve_Tibial, Ovary, Pancreas, Pituitary, Prostate, Skin_Not_Sun_Exposed_Suprapubic, Skin_Sun_Exposed_Lower_leg, Stomach, Testis, Thyroid, Whole_Blood	42	0.909672	0.95991	wFisher	one	14	42	0	42	42	pc4,pc1,pc2,pc3	0.816656	0.11975	0.182858	0.649924	0.116072	0.143905	0.86935	0.691114	0.918662	0.993009	0.670418	0.828939	0.772302	0.918625
ENSG00000111361	EIF2B1	0	Whole_Blood_GS, Adipose_Subcutaneous, Artery_Tibial, Brain_Cortex, Cells_EBV-transformed_lymphocytes, Heart_Atrial_Appendage, Heart_Left_Ventricle, Lung, Muscle_Skeletal, Nerve_Tibial, Skin_Not_Sun_Exposed_Suprapubic, Skin_Sun_Exposed_Lower_leg, Small_Intestine_Terminal_Ileum, Testis, Thyroid, Uterus, Whole_Blood	17	0.910154	0.960125	wFisher	one	14	17	0	17	17	pc7,pc5,pc6,pc8,pc0,pc3,pc4	0.246617	0.390025	0.0815405	0.290276	0.403196	0.603785	0.486709	0.689756	0.882865	0.878015	0.903493	0.882388	0.848716	0.624198
ENSG00000118094	TREH	0	Artery_Coronary, Brain_Cerebellar_Hemisphere, Colon_Transverse, Esophagus_Mucosa, Heart_Atrial_Appendage, Liver, Lung, Nerve_Tibial, Pancreas, Pituitary, Small_Intestine_Terminal_Ileum, Stomach, Thyroid	13	0.909959	0.960125	wFisher	one	14	13	0	13	13	pc7,pc2,pc0,pc4,pc1,pc3	0.289443	0.634334	0.831181	0.108495	0.984891	0.267071	0.723991	0.598063	0.747669	0.151211	0.405218	0.702354	0.77247	0.341066
ENSG00000068903	SIRT2	0	Nasal_Epithelium, Whole_Blood_GS, Adipose_Subcutaneous, Brain_Cerebellar_Hemisphere, Brain_Cerebellum, Liver, Muscle_Skeletal, Whole_Blood	8	0.910387	0.960125	wFisher	one	14	8	0	8	8	pc6,pc1,pc2,pc4,pc5,pc3	0.330703	0.958377	0.348588	0.939107	0.981417	0.481942	0.350646	0.711368	0.451856	0.439739	0.607387	0.329177	0.537971	0.989756
ENSG00000163558	PRKCI	0	CD4T, Nasal_Epithelium, Whole_Blood_GS, Adipose_Visceral_Omentum, Cells_Cultured_fibroblasts, Cells_EBV-transformed_lymphocytes, Esophagus_Mucosa, Esophagus_Muscularis, Lung, Nerve_Tibial, Stomach, Thyroid	12	0.910113	0.960125	wFisher	one	14	12	0	12	12	pc8,pc4,pc1,pc9,pc3,pc11,pc5,pc2,pc6	0.3559	0.194853	0.839357	0.531349	0.104435	0.642268	0.371283	0.778592	0.555007	0.448062	0.900873	0.662392	0.977413	0.430324
ENSG00000253988		0	Adipose_Subcutaneous, Brain_Amygdala, Brain_Cortex, Kidney_Cortex, Spleen	5	0.910088	0.960125	wFisher	one	14	5	0	5	5	pc3,pc2,pc1,pc4,pc0	0.427908	0.118315	0.231516	0.662596	0.664402	0.835151	0.704428	0.938086	0.537462	0.559807	0.560665	0.805716	0.283734	0.578783
ENSG00000185742	C11orf87	0	Brain_Hippocampus, Cells_Cultured_fibroblasts, Esophagus_Gastroesophageal_Junction, Nerve_Tibial, Prostate, Skin_Sun_Exposed_Lower_leg	6	0.910279	0.960125	wFisher	one	14	6	0	6	6	pc4,pc3,pc2,pc1,pc0	0.484013	0.19436	0.503421	0.642238	0.774937	0.704807	0.458636	0.646076	0.282732	0.625292	0.965443	0.627262	0.376134	0.677951
ENSG00000108984	MAP2K6	0	Whole_Blood_GS, Artery_Coronary, Brain_Spinal_cord_cervical_c-1, Lung, Muscle_Skeletal, Skin_Not_Sun_Exposed_Suprapubic, Stomach, Whole_Blood	8	0.910396	0.960125	wFisher	one	14	8	0	8	8	pc6,pc3,pc2,pc5,pc4,pc1	0.85719	0.114295	0.773567	0.0574377	0.836065	0.136848	0.659481	0.755626	0.420822	0.543717	0.756713	0.490649	0.576399	0.867188
ENSG00000174013	FBXO45	0	Nasal_Epithelium, Artery_Tibial, Brain_Cerebellar_Hemisphere, Brain_Cerebellum, Esophagus_Mucosa, Esophagus_Muscularis, Muscle_Skeletal, Nerve_Tibial, Skin_Not_Sun_Exposed_Suprapubic, Skin_Sun_Exposed_Lower_leg	10	0.910291	0.960125	wFisher	one	14	10	0	10	10	pc1,pc0,pc4,pc3,pc5,pc2	0.899691	0.636947	0.570238	0.637472	0.353809	0.274963	0.653676	0.495891	0.578782	0.962218	0.504079	0.203437	0.861089	0.460923
ENSG00000168116	KIAA1586	0	CD4T, Nasal_Epithelium, Whole_Blood_GS, Adipose_Subcutaneous, Adipose_Visceral_Omentum, Adrenal_Gland, Artery_Aorta, Artery_Tibial, Brain_Amygdala, Brain_Caudate_basal_ganglia, Brain_Cerebellar_Hemisphere, Brain_Cerebellum, Brain_Cortex, Brain_Hypothalamus, Brain_Nucleus_accumbens_basal_ganglia, basal_ganglia, Breast_Mammary_Tissue, Cells_Cultured_fibroblasts, Cells_EBV-transformed_lymphocytes, Colon_Sigmoid, Colon_Transverse, Esophagus_Gastroesophageal_Junction, Esophagus_Mucosa, Esophagus_Muscularis, Heart_Left_Ventricle, Lung, Minor_Salivary_Gland, Muscle_Skeletal, Nerve_Tibial, Ovary, Pancreas, Pituitary, Prostate, Skin_Sun_Exposed_Lower_leg, Small_Intestine_Terminal_Ileum, Spleen, Stomach, Testis, Thyroid, Whole_Blood	40	0.910364	0.960125	wFisher	one	14	40	0	40	40	pc0,pc3,pc1,pc2	0.977395	0.193195	0.226259	0.66716	0.669872	0.680815	0.500688	0.677893	0.134318	0.536632	0.943898	0.785295	0.532871	0.512521
ENSG00000131686	CA6	0	Whole_Blood_GS, Skin_Not_Sun_Exposed_Suprapubic, Skin_Sun_Exposed_Lower_leg, Spleen, Whole_Blood	5	0.910312	0.960125	wFisher	one	14	5	0	5	5	pc1,pc0,pc3,pc2	0.979872	0.532236	0.877306	0.624889	0.437874	0.99689	0.398264	0.539167	0.995331	0.591404	0.636593	0.10797	0.747248	0.319705
ENSG00000141030	COPS3	0	Nasal_Epithelium, Whole_Blood_GS, Monocytes_MESA, Adipose_Subcutaneous, Artery_Aorta, Artery_Tibial, Brain_Cortex, Esophagus_Mucosa, Esophagus_Muscularis, Heart_Atrial_Appendage, Muscle_Skeletal, Small_Intestine_Terminal_Ileum, Testis, Whole_Blood	14	0.910536	0.960221	wFisher	one	14	14	0	14	14	pc11,pc3,pc2,pc10,pc1,pc8,pc5,pc7	0.2536	0.728833	0.478364	0.920759	0.958861	0.30988	0.552824	0.904587	0.394012	0.548786	0.146824	0.465165	0.620413	0.601156
ENSG00000163781	TOPBP1	0	Nasal_Epithelium, Adrenal_Gland, Artery_Coronary, Esophagus_Mucosa, Esophagus_Muscularis, Muscle_Skeletal, Pancreas, Skin_Not_Sun_Exposed_Suprapubic, Skin_Sun_Exposed_Lower_leg	9	0.91059	0.960227	wFisher	one	14	9	0	9	9	pc7,pc2,pc6,pc1,pc5,pc3	0.940095	0.476661	0.490635	0.705073	0.231527	0.926831	0.692582	0.877922	0.362926	0.865464	0.194962	0.417373	0.827063	0.30291
ENSG00000163257	DCAF16	0	CD4T, Nasal_Epithelium, Whole_Blood_GS, Adipose_Subcutaneous, Adipose_Visceral_Omentum, Adrenal_Gland, Artery_Aorta, Artery_Coronary, Artery_Tibial, Brain_Cerebellum, Brain_Spinal_cord_cervical_c-1, Breast_Mammary_Tissue, Cells_Cultured_fibroblasts, Cells_EBV-transformed_lymphocytes, Colon_Sigmoid, Colon_Transverse, Esophagus_Gastroesophageal_Junction, Esophagus_Mucosa, Esophagus_Muscularis, Heart_Atrial_Appendage, Heart_Left_Ventricle, Lung, Muscle_Skeletal, Nerve_Tibial, Pancreas, Pituitary, Prostate, Skin_Not_Sun_Exposed_Suprapubic, Skin_Sun_Exposed_Lower_leg, Small_Intestine_Terminal_Ileum, Spleen, Stomach, Testis, Thyroid, Whole_Blood	35	0.910673	0.960263	wFisher	one	14	35	0	35	35	pc1,pc0,pc3,pc4,pc2	0.671268	0.542295	0.569445	0.216855	0.457232	0.0761217	0.867194	0.822342	0.974392	0.223828	0.634263	0.512927	0.299323	0.588333
ENSG00000256525	POLG2	0	CD4T, Artery_Aorta, Cells_Cultured_fibroblasts, Muscle_Skeletal, Nerve_Tibial, Skin_Sun_Exposed_Lower_leg	6	0.91074	0.960282	wFisher	one	14	6	0	6	6	pc4,pc1,pc2,pc0,pc3	0.623618	0.527663	0.0593722	0.23679	0.927779	0.206455	0.623026	0.882409	0.614521	0.744245	0.681631	0.876569	0.514569	0.133814
ENSG00000249693	SPMAP2L	0	Artery_Aorta, Brain_Hypothalamus, Cells_Cultured_fibroblasts, Colon_Sigmoid, Esophagus_Gastroesophageal_Junction, Esophagus_Muscularis, Nerve_Tibial, Ovary, Pituitary, Prostate, Testis, Vagina	12	0.910935	0.960436	wFisher	one	14	12	0	12	12	pc0,pc1	0.242874	0.413053	0.895354	0.601401	0.864916	0.924375	0.242876	0.272898	0.432707	0.99731	0.824701	0.751551	0.735573	0.685166
ENSG00000069122	ADGRF5	0	Adipose_Visceral_Omentum, Artery_Tibial, Esophagus_Mucosa, Nerve_Tibial, Pituitary, Skin_Sun_Exposed_Lower_leg, Thyroid	7	0.911062	0.96049	wFisher	one	14	7	0	7	7	pc4,pc5,pc2,pc3,pc1,pc6	0.558991	0.611578	0.398891	0.915881	0.576467	0.420681	0.364915	0.377437	0.965985	0.265108	0.866581	0.419622	0.733445	0.4958
ENSG00000108829	LRRC59	0	Nasal_Epithelium, Whole_Blood_GS, Adrenal_Gland, Artery_Tibial, Brain_Hippocampus, Cells_Cultured_fibroblasts, Muscle_Skeletal, Skin_Not_Sun_Exposed_Suprapubic, Testis	9	0.911084	0.96049	wFisher	one	14	9	0	9	9	pc4,pc3,pc1,pc5,pc8,pc7,pc6	0.952499	0.365947	0.319038	0.958309	0.0995613	0.984089	0.440068	0.805391	0.43874	0.7014	0.734297	0.607234	0.981005	0.170088
ENSG00000178252	WDR6	0	CD4T, Nasal_Epithelium, Whole_Blood_GS, Monocytes_MESA, Adipose_Subcutaneous, Adipose_Visceral_Omentum, Adrenal_Gland, Artery_Aorta, Artery_Coronary, Artery_Tibial, Brain_Amygdala, Brain_Caudate_basal_ganglia, Brain_Cerebellar_Hemisphere, Brain_Cerebellum, Brain_Cortex, Brain_Frontal_Cortex_BA9, Brain_Hippocampus, Brain_Nucleus_accumbens_basal_ganglia, basal_ganglia, Brain_Spinal_cord_cervical_c-1, Brain_Substantia_nigra, Breast_Mammary_Tissue, Cells_Cultured_fibroblasts, Cells_EBV-transformed_lymphocytes, Colon_Sigmoid, Colon_Transverse, Esophagus_Gastroesophageal_Junction, Esophagus_Mucosa, Esophagus_Muscularis, Heart_Atrial_Appendage, Heart_Left_Ventricle, Kidney_Cortex, Liver, Lung, Minor_Salivary_Gland, Muscle_Skeletal, Nerve_Tibial, Pancreas, Prostate, Skin_Not_Sun_Exposed_Suprapubic, Skin_Sun_Exposed_Lower_leg, Small_Intestine_Terminal_Ileum, Spleen, Stomach, Testis, Thyroid, Uterus, Vagina, Whole_Blood	49	0.911156	0.960514	wFisher	one	14	49	0	49	49	pc1,pc0,pc3,pc2	0.493122	0.0708207	0.711958	0.966488	0.960461	0.162725	0.588216	0.9755	0.403618	0.0875108	0.434481	0.866203	0.7661	0.134437
ENSG00000162341	TPCN2	0	CD4T, Nasal_Epithelium, Whole_Blood_GS, Monocytes_MESA, Adipose_Subcutaneous, Adipose_Visceral_Omentum, Artery_Aorta, Artery_Tibial, Brain_Cerebellar_Hemisphere, Brain_Cerebellum, Brain_Cortex, Brain_Frontal_Cortex_BA9, Brain_Hippocampus, Brain_Nucleus_accumbens_basal_ganglia, Breast_Mammary_Tissue, Cells_Cultured_fibroblasts, Colon_Sigmoid, Colon_Transverse, Esophagus_Gastroesophageal_Junction, Esophagus_Mucosa, Esophagus_Muscularis, Heart_Atrial_Appendage, Heart_Left_Ventricle, Lung, Muscle_Skeletal, Nerve_Tibial, Prostate, Skin_Not_Sun_Exposed_Suprapubic, Skin_Sun_Exposed_Lower_leg, Thyroid, Whole_Blood	31	0.911231	0.960543	wFisher	one	14	31	0	31	31	pc9,pc14,pc16,pc15,pc7,pc8,pc19,pc12,pc18	0.99295	0.501622	0.676422	0.494695	0.802253	0.363095	0.206774	0.602379	0.743145	0.404008	0.624513	0.390139	0.52135	0.127405
ENSG00000132676	DAP3	1	Nasal_Epithelium, Whole_Blood_GS, Monocytes_MESA, Brain_Cerebellar_Hemisphere, Cells_Cultured_fibroblasts, Thyroid, asthma_gene	7	0.911353	0.960568	wFisher	one	14	6	0	6	6	pc4,pc2,pc0	0.131778	0.874326	0.100701	0.670421	0.735729	0.342764	0.328165	0.775721	0.683576	0.181479	0.98178	0.916016	0.911803	0.47927
ENSG00000254239		0	Brain_Caudate_basal_ganglia, Brain_Hippocampus, Brain_Hypothalamus, Nerve_Tibial, Skin_Sun_Exposed_Lower_leg	5	0.911353	0.960568	wFisher	one	14	4.14286	0.363137	4	5	pc4,pc1,pc0,pc2,pc3	0.317398	0.559345	0.971618	0.109683	0.52565	0.959978	0.881495	0.930231	0.715757	0.108861	0.718085	0.576406	0.472164	0.344179
ENSG00000110721	CHKA	0	Nasal_Epithelium, Whole_Blood_GS, Monocytes_MESA, Cells_Cultured_fibroblasts, Esophagus_Muscularis, Nerve_Tibial, Pituitary, Testis	8	0.911484	0.960654	wFisher	one	14	8	0	8	8	pc2,pc3,pc1,pc4,pc0	0.791484	0.130839	0.905195	0.733206	0.770418	0.778758	0.0456946	0.89776	0.921726	0.379234	0.945004	0.242731	0.808941	0.225906
ENSG00000120656	TAF12	0	Nasal_Epithelium, Adipose_Subcutaneous, Cells_Cultured_fibroblasts	3	0.9116	0.960725	wFisher	one	14	3	0	3	3	pc2,pc0,pc1	0.3892	0.500068	0.381502	0.721246	0.745864	0.645866	0.340869	0.690662	0.716309	0.542248	0.683944	0.627923	0.307097	0.378575
ENSG00000159685	CHCHD6	0	CD4T, Nasal_Epithelium, Whole_Blood_GS, Adipose_Visceral_Omentum, Artery_Tibial, Brain_Cortex, Brain_Hippocampus, Cells_Cultured_fibroblasts, Esophagus_Gastroesophageal_Junction, Esophagus_Mucosa, Heart_Left_Ventricle, Liver, Lung, Nerve_Tibial, Skin_Not_Sun_Exposed_Suprapubic, Skin_Sun_Exposed_Lower_leg, Spleen, Testis, Thyroid	19	0.912107	0.960796	wFisher	one	14	19	0	19	19	pc0,pc10,pc5,pc7,pc2,pc3,pc6,pc9,pc8	0.175439	0.904483	0.412382	0.971312	0.800449	0.750395	0.135756	0.762448	0.509888	0.237496	0.993248	0.832282	0.550865	0.471387
ENSG00000130675	MNX1	0	Skin_Sun_Exposed_Lower_leg, Testis	2	0.911746	0.960796	wFisher	one	14	2	0	2	2	pc1,pc0	0.192742	0.219955	0.820571	0.852571	0.982292	0.652298	0.636364	0.874805	0.184516	0.855564	0.997623	0.175579	0.804585	0.79609
ENSG00000121879	PIK3CA	0	CD4T, Nasal_Epithelium, Brain_Hippocampus, Brain_Spinal_cord_cervical_c-1, Muscle_Skeletal, Skin_Not_Sun_Exposed_Suprapubic, Uterus	7	0.912103	0.960796	wFisher	one	14	7	0	7	7	pc0,pc6,pc5,pc2,pc4,pc1,pc3	0.349936	0.80066	0.93014	0.833797	0.877956	0.762619	0.284906	0.691654	0.380682	0.622146	0.709108	0.650773	0.144569	0.830219
ENSG00000278705	H4C2	0	CD4T, Nasal_Epithelium	2	0.912205	0.960796	wFisher	one	14	2	0	2	2	pc0,pc1	0.484851	0.566608	0.586357	0.742203	0.759403	0.23263	0.57817	0.924193	0.314045	0.480028	0.36083	0.325214	0.610454	0.233003
ENSG00000134193	REG4	0	CD4T, Whole_Blood_GS, Liver, Pancreas	4	0.912158	0.960796	wFisher	one	14	4	0	4	4	pc0,pc2,pc1,pc3	0.554201	0.198402	0.555639	0.619489	0.853031	0.370246	0.205277	0.669495	0.674835	0.924875	0.921554	0.458427	0.288425	0.702103
ENSG00000184117	NIPSNAP1	0	CD4T, Nasal_Epithelium, Whole_Blood_GS, Monocytes_MESA, Adipose_Subcutaneous, Adipose_Visceral_Omentum, Adrenal_Gland, Artery_Aorta, Artery_Coronary, Artery_Tibial, Brain_Anterior_cingulate_cortex_BA24, Brain_Caudate_basal_ganglia, Brain_Cortex, Brain_Frontal_Cortex_BA9, Brain_Nucleus_accumbens_basal_ganglia, basal_ganglia, Breast_Mammary_Tissue, Cells_Cultured_fibroblasts, Cells_EBV-transformed_lymphocytes, Colon_Sigmoid, Colon_Transverse, Esophagus_Gastroesophageal_Junction, Esophagus_Mucosa, Esophagus_Muscularis, Heart_Atrial_Appendage, Heart_Left_Ventricle, Liver, Lung, Nerve_Tibial, Pancreas, Pituitary, Prostate, Skin_Not_Sun_Exposed_Suprapubic, Skin_Sun_Exposed_Lower_leg, Spleen, Stomach, Testis, Thyroid, Uterus, Whole_Blood	40	0.912129	0.960796	wFisher	one	14	40	0	40	40	pc6,pc0,pc1,pc5,pc3	0.577279	0.408761	0.974569	0.922747	0.55539	0.511037	0.150036	0.975935	0.577344	0.772423	0.129177	0.492285	0.390543	0.61598
ENSG00000164976	MYORG	0	Nasal_Epithelium, Adipose_Subcutaneous, Artery_Aorta, Esophagus_Mucosa, Esophagus_Muscularis, Liver, Nerve_Tibial, Pancreas, Skin_Sun_Exposed_Lower_leg, Thyroid	10	0.911819	0.960796	wFisher	one	14	10	0	10	10	pc6,pc0,pc4,pc3,pc1,pc2	0.64213	0.86609	0.988369	0.506253	0.961293	0.764616	0.400021	0.723885	0.336396	0.471433	0.31173	0.187774	0.693098	0.397728
ENSG00000185946	RNPC3	0	CD4T, Nasal_Epithelium, Adipose_Subcutaneous, Adrenal_Gland, Artery_Aorta, Artery_Tibial, Breast_Mammary_Tissue, Cells_Cultured_fibroblasts, Esophagus_Gastroesophageal_Junction, Esophagus_Mucosa, Heart_Atrial_Appendage, Heart_Left_Ventricle, Liver, Lung, Muscle_Skeletal, Nerve_Tibial, Prostate, Skin_Not_Sun_Exposed_Suprapubic, Skin_Sun_Exposed_Lower_leg	19	0.912024	0.960796	wFisher	one	14	19	0	19	19	pc3,pc5,pc11,pc1,pc10,pc7,pc8,pc9	0.888358	0.318309	0.459825	0.691895	0.59338	0.611402	0.854449	0.933953	0.808349	0.111431	0.982136	0.22295	0.728066	0.0759719
ENSG00000205420	KRT6A	0	Nasal_Epithelium, Breast_Mammary_Tissue, Stomach	3	0.911997	0.960796	wFisher	one	14	3	0	3	3	pc2,pc1,pc0	0.918118	0.071723	0.921994	0.164794	0.936305	0.137673	0.567941	0.831976	0.245641	0.84274	0.912324	0.5502	0.796718	0.0916477
ENSG00000265728		0	Whole_Blood_GS, Cells_Cultured_fibroblasts, Liver, Lung, Muscle_Skeletal, Pancreas, Skin_Sun_Exposed_Lower_leg, Testis, Thyroid	9	0.91189	0.960796	wFisher	one	14	9	0	9	9	pc5,pc6,pc1,pc7,pc0,pc2,pc4	0.995828	0.566207	0.331688	0.965469	0.827697	0.512596	0.19096	0.462531	0.756223	0.932906	0.399762	0.165908	0.981528	0.656008
ENSG00000169962	TAS1R3	0	CD4T, Whole_Blood_GS, Brain_Cerebellar_Hemisphere, Brain_Cerebellum, Whole_Blood	5	0.911968	0.960796	wFisher	one	14	5	0	5	5	pc1,pc3,pc2,pc0	0.999441	0.523892	0.327681	0.976868	0.692881	0.759154	0.158325	0.37577	0.810787	0.0811462	0.641922	0.9167	0.651686	0.642968
ENSG00000166716	ZNF592	0	Nasal_Epithelium, Whole_Blood_GS, Adipose_Subcutaneous, Adipose_Visceral_Omentum, Breast_Mammary_Tissue, Cells_Cultured_fibroblasts, Colon_Transverse, Esophagus_Gastroesophageal_Junction, Esophagus_Mucosa, Esophagus_Muscularis, Heart_Atrial_Appendage, Heart_Left_Ventricle, Liver, Lung, Muscle_Skeletal, Skin_Sun_Exposed_Lower_leg, Small_Intestine_Terminal_Ileum, Spleen, Thyroid, Whole_Blood	20	0.912376	0.960924	wFisher	one	14	20	0	20	20	pc2,pc3,pc1,pc0,pc4	0.466767	0.456547	0.915939	0.557101	0.71113	0.618931	0.119757	0.538391	0.619455	0.428854	0.3146	0.960572	0.81587	0.147338
ENSG00000141096	DPEP3	0	Whole_Blood_GS, Whole_Blood	2	0.912424	0.960924	wFisher	one	14	2	0	2	2	pc1,pc0	0.778229	0.502568	0.317085	0.109502	0.699811	0.650316	0.204541	0.883846	0.561063	0.495426	0.668623	0.387394	0.70262	0.402054
ENSG00000257185	LINC02293	0	Brain_Nucleus_accumbens_basal_ganglia, Colon_Transverse	2	0.912663	0.961125	wFisher	one	14	2	0	2	2	pc0,pc1	0.365182	0.751122	0.809226	0.500469	0.761339	0.197936	0.0726068	0.538031	0.540973	0.572106	0.320953	0.93331	0.734901	0.544328
ENSG00000240350	SOCAR	0	Whole_Blood_GS, Adipose_Subcutaneous, Cells_Cultured_fibroblasts, Esophagus_Muscularis, Lung, Thyroid, Whole_Blood	7	0.912935	0.961359	wFisher	one	14	7	0	7	7	pc1,pc0,pc2,pc3	0.607466	0.321359	0.860023	0.0334025	0.722915	0.262583	0.733602	0.981664	0.222636	0.55111	0.384539	0.306908	0.970792	0.792596
ENSG00000198576	ARC	0	CD4T, Whole_Blood_GS, Adipose_Subcutaneous, Adrenal_Gland, Artery_Tibial, Brain_Cerebellum, Breast_Mammary_Tissue, Cells_Cultured_fibroblasts, Esophagus_Gastroesophageal_Junction, Esophagus_Mucosa, Esophagus_Muscularis, Heart_Left_Ventricle, Muscle_Skeletal, Nerve_Tibial, Skin_Sun_Exposed_Lower_leg, Testis, Thyroid, Whole_Blood	18	0.913069	0.961361	wFisher	one	14	18	0	18	18	pc12,pc4,pc2,pc13,pc6,pc5,pc10,pc7,pc11	0.401034	0.25672	0.369015	0.714529	0.713446	0.676533	0.238501	0.994095	0.696203	0.917897	0.751976	0.275673	0.553728	0.173355
ENSG00000151572	ANO4	0	Nasal_Epithelium, Adipose_Subcutaneous, Artery_Tibial, Brain_Nucleus_accumbens_basal_ganglia, basal_ganglia, Cells_Cultured_fibroblasts, Colon_Transverse, Esophagus_Muscularis, Heart_Atrial_Appendage, Minor_Salivary_Gland, Testis	11	0.913105	0.961361	wFisher	one	14	10.5	0.518875	10	11	pc8,pc1,pc3,pc2,pc5,pc6,pc10	0.455175	0.9634	0.836856	0.828393	0.872687	0.755497	0.490781	0.894831	0.908009	0.0829259	0.68161	0.0844617	0.625419	0.856425
ENSG00000073861	TBX21	1	Brain_Anterior_cingulate_cortex_BA24, Brain_Cerebellum, Brain_Hypothalamus, Kidney_Cortex, asthma_gene	5	0.913135	0.961361	wFisher	one	14	3.92857	0.267261	3	4	pc0,pc1,pc2,pc3	0.647861	0.0336764	0.253363	0.288489	0.827386	0.818889	0.225401	0.981255	0.497942	0.64173	0.78292	0.571061	0.958777	0.262936
ENSG00000189046	ALKBH2	0	CD4T, Nasal_Epithelium, Whole_Blood_GS, Adipose_Subcutaneous, Adipose_Visceral_Omentum, Brain_Cerebellar_Hemisphere, Breast_Mammary_Tissue, Cells_Cultured_fibroblasts, Colon_Sigmoid, Colon_Transverse, Esophagus_Gastroesophageal_Junction, Esophagus_Mucosa, Esophagus_Muscularis, Heart_Left_Ventricle, Minor_Salivary_Gland, Skin_Not_Sun_Exposed_Suprapubic, Skin_Sun_Exposed_Lower_leg, Testis, Thyroid	19	0.913181	0.961361	wFisher	one	14	19	0	19	19	pc2,pc7,pc6,pc3,pc0,pc8,pc9,pc4	0.774827	0.401583	0.268542	0.114279	0.20608	0.329903	0.793186	0.971272	0.581146	0.122217	0.954349	0.683646	0.602874	0.727824
ENSG00000177989	CIMAP1B	0	Whole_Blood_GS, Monocytes_MESA, Adipose_Subcutaneous, Adipose_Visceral_Omentum, Artery_Aorta, Artery_Tibial, Brain_Cortex, Breast_Mammary_Tissue, Cells_Cultured_fibroblasts, Colon_Transverse, Esophagus_Gastroesophageal_Junction, Esophagus_Mucosa, Esophagus_Muscularis, Heart_Atrial_Appendage, Heart_Left_Ventricle, Lung, Muscle_Skeletal, Nerve_Tibial, Skin_Not_Sun_Exposed_Suprapubic, Skin_Sun_Exposed_Lower_leg, Spleen, Thyroid, Whole_Blood	23	0.913161	0.961361	wFisher	one	14	23	0	23	23	pc7,pc0,pc1,pc2,pc11,pc6,pc5,pc8,pc4	0.827749	0.787434	0.0521473	0.455764	0.907893	0.306581	0.620539	0.612369	0.985568	0.505249	0.599578	0.397404	0.833939	0.289032
ENSG00000132938	MTUS2	0	CD4T, Nasal_Epithelium, Adipose_Subcutaneous, Brain_Amygdala, Colon_Sigmoid, Esophagus_Muscularis, Liver, Skin_Not_Sun_Exposed_Suprapubic, Skin_Sun_Exposed_Lower_leg, Thyroid	10	0.913252	0.961385	wFisher	one	14	10	0	10	10	pc9,pc2,pc0,pc1,pc7,pc5,pc8,pc4	0.754528	0.145496	0.917485	0.960355	0.926841	0.639667	0.282354	0.47511	0.411164	0.43372	0.395154	0.8415	0.348735	0.975952
ENSG00000162367	TAL1	0	Whole_Blood_GS, Artery_Aorta, Brain_Amygdala, Brain_Cortex, Brain_Nucleus_accumbens_basal_ganglia, Colon_Sigmoid, Colon_Transverse, Esophagus_Mucosa, Esophagus_Muscularis, Heart_Left_Ventricle, Lung, Muscle_Skeletal, Nerve_Tibial, Pancreas, Skin_Not_Sun_Exposed_Suprapubic, Skin_Sun_Exposed_Lower_leg, Stomach	17	0.913441	0.96151	wFisher	one	14	17	0	17	17	pc1,pc0,pc10,pc4,pc6,pc7,pc9	0.130677	0.860383	0.641037	0.504744	0.852158	0.322996	0.830117	0.799143	0.204966	0.352914	0.573385	0.934993	0.41887	0.482508
ENSG00000134758	RNF138	0	CD4T, Nasal_Epithelium, Whole_Blood_GS, Monocytes_MESA, Colon_Transverse, Esophagus_Mucosa, Thyroid, Whole_Blood	8	0.913469	0.96151	wFisher	one	14	8	0	8	8	pc2,pc6,pc1,pc7,pc0,pc5,pc3	0.168419	0.397949	0.792222	0.69598	0.941718	0.102956	0.82731	0.949289	0.453454	0.467589	0.689258	0.932319	0.389895	0.0489724
ENSG00000118508	RAB32	0	Nasal_Epithelium, Whole_Blood_GS, Adipose_Visceral_Omentum	3	0.913712	0.961527	wFisher	one	14	3	0	3	3	pc2,pc0,pc1	0.127614	0.955461	0.218349	0.774983	0.950664	0.810654	0.736132	0.884796	0.731827	0.838986	0.298518	0.71458	0.354961	0.667005
ENSG00000186226	LCE1E	0	Brain_Nucleus_accumbens_basal_ganglia, Skin_Not_Sun_Exposed_Suprapubic, Skin_Sun_Exposed_Lower_leg	3	0.913699	0.961527	wFisher	one	14	3	0	3	3	pc0,pc1	0.583161	0.854478	0.330745	0.304692	0.761254	0.76911	0.802196	0.949488	0.154728	0.662085	0.50399	0.520758	0.301774	0.801813
ENSG00000029639	TFB1M	0	CD4T, Nasal_Epithelium, Whole_Blood_GS, Monocytes_MESA, Adipose_Subcutaneous, Adrenal_Gland, Artery_Aorta, Artery_Tibial, Brain_Cortex, Brain_Frontal_Cortex_BA9, Brain_Hypothalamus, Brain_Nucleus_accumbens_basal_ganglia, Cells_Cultured_fibroblasts, Colon_Transverse, Esophagus_Mucosa, Heart_Atrial_Appendage, Heart_Left_Ventricle, Liver, Lung, Minor_Salivary_Gland, Muscle_Skeletal, Nerve_Tibial, Pituitary, Skin_Sun_Exposed_Lower_leg, Stomach, Thyroid	26	0.913729	0.961527	wFisher	one	14	26	0	26	26	pc2,pc9,pc5,pc6,pc0,pc10,pc8,pc7,pc4,pc11	0.627282	0.899902	0.604942	0.491738	0.941902	0.624166	0.599519	0.115788	0.231221	0.96313	0.964448	0.633357	0.898115	0.843738
ENSG00000205639	MFSD2B	0	CD4T, Whole_Blood_GS, Cells_Cultured_fibroblasts	3	0.913656	0.961527	wFisher	one	14	3	0	3	3	pc1,pc2,pc0	0.636163	0.632683	0.824933	0.468374	0.445725	0.365808	0.218698	0.230228	0.787575	0.882528	0.477172	0.855318	0.579025	0.907917
ENSG00000183888	SRARP	0	Nasal_Epithelium, Heart_Left_Ventricle, Nerve_Tibial, Thyroid	4	0.913639	0.961527	wFisher	one	14	4	0	4	4	pc1,pc3,pc2,pc0	0.754979	0.537662	0.686895	0.955587	0.717159	0.7396	0.11525	0.370859	0.32314	0.977671	0.31635	0.76237	0.834755	0.772097
ENSG00000272827		0	Brain_Cerebellar_Hemisphere, Brain_Cerebellum, Nerve_Tibial	3	0.913947	0.961558	wFisher	one	14	3	0	3	3	pc1,pc0,pc2	0.375201	0.130631	0.933503	0.230122	0.684614	0.776951	0.799674	0.385036	0.45526	0.949351	0.437031	0.699194	0.960925	0.714726
ENSG00000151812	SLC35F4	0	Brain_Cerebellar_Hemisphere, Brain_Cerebellum, basal_ganglia, Prostate, Skin_Sun_Exposed_Lower_leg, Testis, Thyroid	7	0.91388	0.961558	wFisher	one	14	7	0	7	7	pc3,pc5,pc1,pc2,pc6,pc4,pc0	0.586474	0.255397	0.918666	0.868206	0.874004	0.473346	0.491097	0.364107	0.321375	0.338923	0.753349	0.460543	0.734094	0.566064
ENSG00000196449	YRDC	0	Nasal_Epithelium, Whole_Blood_GS, Cells_Cultured_fibroblasts, Esophagus_Mucosa, Testis, Whole_Blood	6	0.913954	0.961558	wFisher	one	14	6	0	6	6	pc3,pc5,pc0,pc1,pc4,pc2	0.771971	0.503019	0.726042	0.49236	0.235379	0.261389	0.568064	0.647056	0.697064	0.36443	0.181778	0.73141	0.573296	0.92068
ENSG00000175376	EIF1AD	0	CD4T, Nasal_Epithelium, Whole_Blood_GS, Adipose_Subcutaneous, Adipose_Visceral_Omentum, Artery_Aorta, Brain_Cortex, Breast_Mammary_Tissue, Cells_Cultured_fibroblasts, Colon_Transverse, Esophagus_Mucosa, Esophagus_Muscularis, Heart_Atrial_Appendage, Heart_Left_Ventricle, Liver, Lung, Muscle_Skeletal, Nerve_Tibial, Skin_Not_Sun_Exposed_Suprapubic, Skin_Sun_Exposed_Lower_leg, Small_Intestine_Terminal_Ileum, Stomach, Testis, Thyroid	24	0.913825	0.961558	wFisher	one	14	24	0	24	24	pc2,pc4,pc6,pc5,pc3,pc0,pc1	0.848006	0.877467	0.748816	0.203965	0.428862	0.375103	0.725555	0.788126	0.771844	0.0826869	0.177998	0.741122	0.525814	0.662446
ENSG00000110315	RNF141	0	Nasal_Epithelium, Whole_Blood_GS, Artery_Tibial, Brain_Caudate_basal_ganglia, Brain_Cortex, Brain_Hippocampus, basal_ganglia, Brain_Spinal_cord_cervical_c-1, Cells_Cultured_fibroblasts, Cells_EBV-transformed_lymphocytes, Esophagus_Mucosa, Esophagus_Muscularis, Muscle_Skeletal, Pituitary, Stomach, Testis	16	0.914438	0.961976	wFisher	one	14	16	0	16	16	pc3,pc5,pc8,pc1,pc7,pc12,pc2,pc11,pc4,pc6	0.464867	0.774688	0.826097	0.654425	0.128764	0.994042	0.277473	0.816259	0.988218	0.523933	0.282569	0.808048	0.7885	0.16082
ENSG00000006831	ADIPOR2	0	CD4T, Nasal_Epithelium, Whole_Blood_GS, Brain_Caudate_basal_ganglia, Colon_Sigmoid, Esophagus_Mucosa, Minor_Salivary_Gland, Muscle_Skeletal, Pituitary, Spleen, Thyroid, Whole_Blood	12	0.914449	0.961976	wFisher	one	14	12	0	12	12	pc5,pc0,pc8,pc9,pc2,pc4,pc1	0.469331	0.189061	0.723309	0.631738	0.886933	0.903747	0.580124	0.493647	0.550704	0.937459	0.723874	0.390446	0.49956	0.504821
ENSG00000161904	LEMD2	0	CD4T, Nasal_Epithelium, Whole_Blood_GS, Adipose_Subcutaneous, Adipose_Visceral_Omentum, Adrenal_Gland, Artery_Aorta, Artery_Coronary, Artery_Tibial, Brain_Anterior_cingulate_cortex_BA24, Brain_Caudate_basal_ganglia, Brain_Cerebellar_Hemisphere, Brain_Cerebellum, Brain_Cortex, Brain_Frontal_Cortex_BA9, Brain_Hypothalamus, Brain_Nucleus_accumbens_basal_ganglia, basal_ganglia, Breast_Mammary_Tissue, Cells_Cultured_fibroblasts, Colon_Sigmoid, Colon_Transverse, Esophagus_Gastroesophageal_Junction, Esophagus_Mucosa, Esophagus_Muscularis, Heart_Atrial_Appendage, Heart_Left_Ventricle, Liver, Lung, Muscle_Skeletal, Nerve_Tibial, Ovary, Pancreas, Pituitary, Prostate, Skin_Not_Sun_Exposed_Suprapubic, Skin_Sun_Exposed_Lower_leg, Spleen, Stomach, Testis, Thyroid, Uterus	42	0.914728	0.961987	wFisher	one	14	42	0	42	42	pc2,pc5,pc3,pc0,pc4	0.15538	0.501758	0.447921	0.784339	0.755692	0.143592	0.534325	0.828886	0.692788	0.969368	0.286423	0.620699	0.602103	0.498478
ENSG00000163584	RPL22L1	0	CD4T, Whole_Blood_GS, Monocytes_MESA, Brain_Amygdala, Brain_Cerebellum, Brain_Frontal_Cortex_BA9, Esophagus_Mucosa, Spleen, Testis, Whole_Blood	10	0.914667	0.961987	wFisher	one	14	10	0	10	10	pc1,pc3,pc2,pc6,pc4,pc5	0.35059	0.405518	0.719147	0.497044	0.999017	0.162857	0.670081	0.648636	0.928855	0.754234	0.676591	0.0927414	0.733368	0.619994
ENSG00000184465	WDR27	0	CD4T, Nasal_Epithelium, Whole_Blood_GS, Adipose_Subcutaneous, Adipose_Visceral_Omentum, Adrenal_Gland, Artery_Aorta, Artery_Coronary, Artery_Tibial, Brain_Anterior_cingulate_cortex_BA24, Brain_Caudate_basal_ganglia, Brain_Cerebellar_Hemisphere, Brain_Cerebellum, Brain_Cortex, Brain_Frontal_Cortex_BA9, Brain_Hippocampus, Brain_Hypothalamus, Breast_Mammary_Tissue, Cells_Cultured_fibroblasts, Cells_EBV-transformed_lymphocytes, Colon_Sigmoid, Colon_Transverse, Esophagus_Gastroesophageal_Junction, Esophagus_Mucosa, Esophagus_Muscularis, Heart_Atrial_Appendage, Heart_Left_Ventricle, Liver, Lung, Minor_Salivary_Gland, Muscle_Skeletal, Nerve_Tibial, Ovary, Pancreas, Pituitary, Prostate, Spleen, Stomach, Testis, Thyroid, Uterus	41	0.914522	0.961987	wFisher	one	14	41	0	41	41	pc2,pc3,pc4,pc0,pc1,pc5	0.353419	0.968177	0.0636601	0.466277	0.806042	0.615119	0.562868	0.897602	0.381653	0.815425	0.548314	0.841674	0.418708	0.943361
ENSG00000178537	SLC25A20	0	CD4T, Whole_Blood_GS, Brain_Cerebellum	3	0.915269	0.961987	wFisher	one	14	3	0	3	3	pc2,pc0,pc1	0.398766	0.211774	0.4828	0.738076	0.947931	0.343515	0.40353	0.923491	0.665478	0.939202	0.0859717	0.750078	0.633756	0.25907
ENSG00000121764	HCRTR1	0	Adipose_Subcutaneous, Artery_Aorta, Artery_Tibial, Brain_Cerebellum, Breast_Mammary_Tissue, Lung, Pituitary, Thyroid, Uterus	9	0.914593	0.961987	wFisher	one	14	9	0	9	9	pc1,pc4,pc5,pc0,pc2	0.488598	0.129272	0.746214	0.845176	0.0734713	0.3803	0.460559	0.59017	0.669613	0.544944	0.79275	0.946808	0.913964	0.644621
ENSG00000173281	PPP1R3B	0	Nasal_Epithelium, Whole_Blood_GS, Artery_Aorta, Artery_Tibial, Brain_Hippocampus, Cells_Cultured_fibroblasts, Esophagus_Mucosa, Pancreas, Prostate, Spleen, Stomach, Thyroid	12	0.914877	0.961987	wFisher	one	14	11.0714	0.267261	11	12	pc6,pc1,pc10,pc2,pc7,pc5,pc4,pc9	0.569054	0.574218	0.530437	0.440354	0.364297	0.490958	0.206751	0.90468	0.969188	0.979321	0.479089	0.313445	0.694781	0.19127
ENSG00000118946	PCDH17	0	Brain_Substantia_nigra, Cells_Cultured_fibroblasts, Esophagus_Gastroesophageal_Junction, Esophagus_Muscularis, Heart_Left_Ventricle, Muscle_Skeletal	6	0.915115	0.961987	wFisher	one	14	6	0	6	6	pc3,pc4,pc0,pc2,pc1	0.615955	0.584769	0.626685	0.745385	0.570126	0.11178	0.288929	0.565669	0.33139	0.813199	0.815053	0.570141	0.487425	0.512841
ENSG00000111445	RFC5	0	Nasal_Epithelium, Whole_Blood_GS, Monocytes_MESA, Brain_Cerebellar_Hemisphere, Breast_Mammary_Tissue, Cells_Cultured_fibroblasts, Colon_Sigmoid, Nerve_Tibial, Pituitary, Skin_Sun_Exposed_Lower_leg, Testis, Thyroid	12	0.915137	0.961987	wFisher	one	14	12	0	12	12	pc3,pc6,pc2,pc4,pc1,pc8,pc7	0.653038	0.942939	0.136995	0.929124	0.850546	0.579512	0.669592	0.241057	0.906108	0.55755	0.890055	0.87022	0.323654	0.877541
ENSG00000134184	GSTM1	1	CD4T, Nasal_Epithelium, Whole_Blood_GS, Monocytes_MESA, Adipose_Subcutaneous, Adipose_Visceral_Omentum, Adrenal_Gland, Artery_Aorta, Artery_Coronary, Artery_Tibial, Brain_Amygdala, Brain_Anterior_cingulate_cortex_BA24, Brain_Caudate_basal_ganglia, Brain_Cerebellar_Hemisphere, Brain_Cerebellum, Brain_Cortex, Brain_Frontal_Cortex_BA9, Brain_Hippocampus, Brain_Hypothalamus, Brain_Nucleus_accumbens_basal_ganglia, basal_ganglia, Brain_Spinal_cord_cervical_c-1, Brain_Substantia_nigra, Breast_Mammary_Tissue, Cells_Cultured_fibroblasts, Colon_Sigmoid, Colon_Transverse, Esophagus_Gastroesophageal_Junction, Esophagus_Mucosa, Esophagus_Muscularis, Heart_Atrial_Appendage, Heart_Left_Ventricle, Liver, Lung, Minor_Salivary_Gland, Muscle_Skeletal, Nerve_Tibial, Ovary, Pancreas, Pituitary, Prostate, Skin_Not_Sun_Exposed_Suprapubic, Skin_Sun_Exposed_Lower_leg, Small_Intestine_Terminal_Ileum, Spleen, Stomach, Testis, Thyroid, Uterus, Whole_Blood, asthma_gene	51	0.915104	0.961987	wFisher	one	14	50	0	50	50	pc3,pc0,pc1,pc2	0.701396	0.68538	0.17529	0.475059	0.570631	0.1295	0.816042	0.92223	0.261278	0.240517	0.758301	0.284588	0.855079	0.892492
ENSG00000113583	C5orf15	0	Nasal_Epithelium, Esophagus_Gastroesophageal_Junction, Heart_Left_Ventricle, Ovary	4	0.915127	0.961987	wFisher	one	14	4	0	4	4	pc1,pc2,pc3,pc0	0.714064	0.881616	0.180889	0.304587	0.78754	0.460236	0.933172	0.43028	0.602459	0.428119	0.438125	0.879931	0.57586	0.326499
ENSG00000169783	LINGO1	0	Artery_Tibial, Brain_Caudate_basal_ganglia, Brain_Cerebellar_Hemisphere, Brain_Cerebellum, Brain_Frontal_Cortex_BA9, Brain_Hippocampus, Brain_Hypothalamus, Brain_Nucleus_accumbens_basal_ganglia, basal_ganglia, Brain_Spinal_cord_cervical_c-1, Brain_Substantia_nigra, Esophagus_Muscularis, Heart_Atrial_Appendage, Heart_Left_Ventricle, Lung, Minor_Salivary_Gland, Pituitary, Skin_Not_Sun_Exposed_Suprapubic, Skin_Sun_Exposed_Lower_leg, Spleen, Testis, Thyroid	22	0.91494	0.961987	wFisher	one	14	22	0	22	22	pc4,pc1,pc13,pc10,pc6,pc5,pc0,pc3	0.715631	0.227431	0.1609	0.705497	0.388273	0.61584	0.21141	0.888436	0.422501	0.729721	0.550169	0.66116	0.983497	0.280896
ENSG00000187550	SBK2	0	Adipose_Visceral_Omentum, Brain_Cerebellar_Hemisphere, Brain_Cerebellum, Heart_Atrial_Appendage, Heart_Left_Ventricle, Pituitary	6	0.914713	0.961987	wFisher	one	14	6	0	6	6	pc4,pc3,pc1,pc5,pc2,pc0	0.751004	0.718148	0.178104	0.525399	0.39931	0.0929351	0.657252	0.794545	0.427679	0.71495	0.723354	0.885641	0.230291	0.845863
ENSG00000149548	CCDC15	0	CD4T, Nasal_Epithelium, Whole_Blood_GS, Monocytes_MESA, Adipose_Subcutaneous, Adipose_Visceral_Omentum, Artery_Aorta, Artery_Tibial, Brain_Amygdala, Brain_Cerebellar_Hemisphere, Brain_Frontal_Cortex_BA9, Breast_Mammary_Tissue, Cells_EBV-transformed_lymphocytes, Colon_Sigmoid, Colon_Transverse, Esophagus_Gastroesophageal_Junction, Esophagus_Mucosa, Esophagus_Muscularis, Liver, Lung, Minor_Salivary_Gland, Muscle_Skeletal, Nerve_Tibial, Ovary, Pancreas, Pituitary, Skin_Not_Sun_Exposed_Suprapubic, Skin_Sun_Exposed_Lower_leg, Small_Intestine_Terminal_Ileum, Spleen, Stomach, Testis, Thyroid, Whole_Blood	34	0.915177	0.961987	wFisher	one	14	34	0	34	34	pc5,pc3,pc2,pc0,pc6,pc4,pc1	0.795283	0.998978	0.908511	0.380555	0.583162	0.350196	0.991164	0.811302	0.150548	0.508553	0.45185	0.544381	0.278172	0.473875
ENSG00000203995	ZYG11A	0	CD4T, Brain_Cerebellar_Hemisphere, Cells_Cultured_fibroblasts, Testis, Thyroid	5	0.915203	0.961987	wFisher	one	14	5	0	5	5	pc1,pc2,pc0,pc3,pc4	0.842175	0.56089	0.79578	0.84519	0.26913	0.953151	0.879876	0.152462	0.687717	0.65742	0.741407	0.50687	0.852184	0.859439
ENSG00000162636	EEIG2	0	CD4T, Nasal_Epithelium, Whole_Blood_GS, Artery_Tibial, Brain_Cerebellum, Liver, Lung, Nerve_Tibial, Ovary, Stomach, Testis	11	0.914815	0.961987	wFisher	one	14	11	0	11	11	pc6,pc5,pc4,pc1,pc7,pc3,pc0	0.885372	0.534666	0.0930495	0.443035	0.714576	0.267375	0.342891	0.780731	0.986253	0.207686	0.517258	0.657213	0.428604	0.881775
ENSG00000141086	CTRL	0	Whole_Blood_GS, Brain_Spinal_cord_cervical_c-1, Cells_EBV-transformed_lymphocytes, Skin_Not_Sun_Exposed_Suprapubic, Skin_Sun_Exposed_Lower_leg, Whole_Blood	6	0.915291	0.961987	wFisher	one	14	6	0	6	6	pc4,pc1,pc3,pc0,pc2	0.928519	0.159242	0.733721	0.575163	0.801352	0.542924	0.308582	0.573855	0.935276	0.602258	0.978409	0.0553366	0.939294	0.944579
ENSG00000162999	DUSP19	0	Nasal_Epithelium, Adipose_Subcutaneous, Adipose_Visceral_Omentum, Artery_Aorta, Artery_Coronary, Artery_Tibial, Brain_Nucleus_accumbens_basal_ganglia, Breast_Mammary_Tissue, Cells_Cultured_fibroblasts, Colon_Sigmoid, Colon_Transverse, Esophagus_Gastroesophageal_Junction, Esophagus_Mucosa, Esophagus_Muscularis, Liver, Lung, Nerve_Tibial, Pancreas, Skin_Not_Sun_Exposed_Suprapubic, Skin_Sun_Exposed_Lower_leg, Thyroid	21	0.914891	0.961987	wFisher	one	14	21	0	21	21	pc14,pc12,pc8,pc7,pc1,pc5,pc4,pc3	0.945141	0.968723	0.0702481	0.792597	0.180222	0.390704	0.346214	0.846572	0.597011	0.279818	0.740403	0.912041	0.609703	0.597328
ENSG00000123643	SLC36A1	0	CD4T, Nasal_Epithelium, Whole_Blood_GS, Monocytes_MESA, Adipose_Subcutaneous, Adipose_Visceral_Omentum, Adrenal_Gland, Artery_Aorta, Artery_Coronary, Artery_Tibial, Brain_Amygdala, Brain_Caudate_basal_ganglia, Brain_Cerebellar_Hemisphere, Brain_Cerebellum, Brain_Cortex, Brain_Frontal_Cortex_BA9, Brain_Hippocampus, Brain_Hypothalamus, Brain_Nucleus_accumbens_basal_ganglia, basal_ganglia, Brain_Spinal_cord_cervical_c-1, Breast_Mammary_Tissue, Cells_Cultured_fibroblasts, Colon_Sigmoid, Colon_Transverse, Esophagus_Gastroesophageal_Junction, Esophagus_Mucosa, Esophagus_Muscularis, Heart_Atrial_Appendage, Heart_Left_Ventricle, Liver, Lung, Minor_Salivary_Gland, Muscle_Skeletal, Nerve_Tibial, Ovary, Pancreas, Pituitary, Prostate, Skin_Not_Sun_Exposed_Suprapubic, Skin_Sun_Exposed_Lower_leg, Small_Intestine_Terminal_Ileum, Spleen, Stomach, Testis, Thyroid, Uterus, Whole_Blood	48	0.915363	0.962012	wFisher	one	14	48	0	48	48	pc4,pc0,pc1,pc5,pc2,pc3	0.0447898	0.925048	0.611093	0.593659	0.888653	0.0693966	0.696183	0.910559	0.743744	0.163715	0.268743	0.790634	0.959243	0.970676
ENSG00000224177	LINC00570	0	Artery_Tibial, Brain_Caudate_basal_ganglia, Testis	3	0.915584	0.962097	wFisher	one	14	3	0	3	3	pc0,pc1,pc2	0.573131	0.772567	0.396721	0.372654	0.992742	0.740642	0.377775	0.742441	0.240776	0.634818	0.275612	0.88463	0.341791	0.506469
ENSG00000132463	GRSF1	0	Nasal_Epithelium, Whole_Blood_GS, Monocytes_MESA, Adipose_Visceral_Omentum, Brain_Nucleus_accumbens_basal_ganglia, Esophagus_Mucosa, Esophagus_Muscularis, Heart_Left_Ventricle, Thyroid	9	0.915591	0.962097	wFisher	one	14	9	0	9	9	pc2,pc5,pc7,pc3,pc8,pc1,pc0,pc6	0.759107	0.825468	0.823263	0.845927	0.186209	0.982003	0.511687	0.61042	0.615217	0.778708	0.657365	0.393573	0.46094	0.443704
ENSG00000158987	RAPGEF6	0	Nasal_Epithelium, Adipose_Subcutaneous, Adipose_Visceral_Omentum, Artery_Aorta, Artery_Tibial, Brain_Cerebellum, Brain_Cortex, basal_ganglia, Breast_Mammary_Tissue, Cells_Cultured_fibroblasts, Colon_Sigmoid, Colon_Transverse, Esophagus_Gastroesophageal_Junction, Esophagus_Muscularis, Heart_Atrial_Appendage, Heart_Left_Ventricle, Lung, Muscle_Skeletal, Nerve_Tibial, Pituitary, Skin_Not_Sun_Exposed_Suprapubic, Skin_Sun_Exposed_Lower_leg, Small_Intestine_Terminal_Ileum, Testis, Thyroid, Uterus, Whole_Blood	27	0.915537	0.962097	wFisher	one	14	27	0	27	27	pc4,pc13,pc3,pc10,pc2,pc6,pc7,pc15,pc5,pc9	0.967097	0.732693	0.222578	0.405022	0.469033	0.0616301	0.451993	0.943788	0.0822025	0.899636	0.525876	0.802384	0.894887	0.262367
ENSG00000177565	TBL1XR1	0	CD4T, Adipose_Subcutaneous, Artery_Tibial, Brain_Amygdala, Brain_Caudate_basal_ganglia, Brain_Cerebellar_Hemisphere, Brain_Nucleus_accumbens_basal_ganglia, Breast_Mammary_Tissue, Cells_Cultured_fibroblasts, Colon_Sigmoid, Liver, Nerve_Tibial, Skin_Sun_Exposed_Lower_leg, Testis, Thyroid, Vagina	16	0.915744	0.962206	wFisher	one	14	16	0	16	16	pc6,pc7,pc11,pc2,pc14,pc4,pc13,pc12,pc8,pc5,pc3	0.58997	0.270615	0.553127	0.741284	0.814292	0.378513	0.874438	0.382756	0.277301	0.866061	0.341897	0.619449	0.784264	0.871676
ENSG00000253958	CLDN23	0	CD4T, Nasal_Epithelium, Whole_Blood_GS, Monocytes_MESA, Adipose_Subcutaneous, Adipose_Visceral_Omentum, Adrenal_Gland, Artery_Aorta, Artery_Tibial, Cells_Cultured_fibroblasts, Esophagus_Mucosa, Esophagus_Muscularis, Heart_Atrial_Appendage, Heart_Left_Ventricle, Liver, Lung, Muscle_Skeletal, Nerve_Tibial, Pancreas, Skin_Not_Sun_Exposed_Suprapubic, Skin_Sun_Exposed_Lower_leg, Testis, Uterus, Whole_Blood	24	0.915913	0.962332	wFisher	one	14	24	0	24	24	pc0,pc1,pc5,pc2,pc6,pc3	0.85778	0.250407	0.0979119	0.240931	0.705512	0.675186	0.792889	0.795261	0.719096	0.592821	0.348217	0.518613	0.702155	0.893187
ENSG00000198854	KPLCE	0	Nerve_Tibial, Skin_Not_Sun_Exposed_Suprapubic, Skin_Sun_Exposed_Lower_leg	3	0.916137	0.962362	wFisher	one	14	3	0	3	3	pc1,pc0,pc2	0.12719	0.363118	0.349778	0.627484	0.882699	0.472037	0.191022	0.646998	0.738364	0.211174	0.60773	0.866433	0.953694	0.822242
ENSG00000242741	LINC02005	0	Adipose_Visceral_Omentum, Breast_Mammary_Tissue, Prostate, Skin_Sun_Exposed_Lower_leg	4	0.916103	0.962362	wFisher	one	14	4	0	4	4	pc0,pc2,pc3	0.39338	0.403293	0.516302	0.869684	0.755722	0.988045	0.475482	0.737772	0.526368	0.637453	0.962241	0.105976	0.870267	0.585014
ENSG00000110768	GTF2H1	0	CD4T, Nasal_Epithelium, Whole_Blood_GS, Monocytes_MESA, Adipose_Subcutaneous, Adipose_Visceral_Omentum, Adrenal_Gland, Artery_Aorta, Artery_Coronary, Artery_Tibial, Brain_Amygdala, Brain_Anterior_cingulate_cortex_BA24, Brain_Caudate_basal_ganglia, Brain_Cerebellar_Hemisphere, Brain_Cerebellum, Brain_Cortex, Brain_Frontal_Cortex_BA9, Brain_Hippocampus, Brain_Hypothalamus, Brain_Nucleus_accumbens_basal_ganglia, basal_ganglia, Brain_Spinal_cord_cervical_c-1, Brain_Substantia_nigra, Breast_Mammary_Tissue, Cells_Cultured_fibroblasts, Colon_Sigmoid, Colon_Transverse, Esophagus_Gastroesophageal_Junction, Esophagus_Mucosa, Esophagus_Muscularis, Heart_Atrial_Appendage, Heart_Left_Ventricle, Liver, Lung, Minor_Salivary_Gland, Muscle_Skeletal, Nerve_Tibial, Pancreas, Pituitary, Prostate, Skin_Not_Sun_Exposed_Suprapubic, Skin_Sun_Exposed_Lower_leg, Small_Intestine_Terminal_Ileum, Spleen, Stomach, Testis, Thyroid, Vagina, Whole_Blood	49	0.916111	0.962362	wFisher	one	14	49	0	49	49	pc2,pc0,pc1	0.487531	0.608227	0.649768	0.77464	0.420012	0.0918108	0.358891	0.613671	0.779896	0.235017	0.483191	0.654135	0.834115	0.284066
ENSG00000095777	MYO3A	0	Nasal_Epithelium, Artery_Aorta, Artery_Coronary, Artery_Tibial, Brain_Caudate_basal_ganglia, Brain_Hypothalamus, Brain_Nucleus_accumbens_basal_ganglia, Esophagus_Mucosa, Lung, Ovary, Skin_Not_Sun_Exposed_Suprapubic, Skin_Sun_Exposed_Lower_leg, Testis, Thyroid	14	0.915993	0.962362	wFisher	one	14	14	0	14	14	pc2,pc1,pc3,pc4,pc5,pc0,pc10,pc9	0.857422	0.677888	0.300173	0.351839	0.766155	0.391443	0.640218	0.316476	0.535568	0.369782	0.211603	0.93607	0.940007	0.296565
ENSG00000173705	SUSD5	0	Nasal_Epithelium, Artery_Aorta, Brain_Caudate_basal_ganglia, Brain_Cerebellum, Brain_Cortex, Brain_Frontal_Cortex_BA9, Brain_Nucleus_accumbens_basal_ganglia, basal_ganglia, Cells_Cultured_fibroblasts, Kidney_Cortex, Lung, Muscle_Skeletal, Thyroid	13	0.916197	0.962374	wFisher	one	14	13	0	13	13	pc5,pc9,pc0,pc10,pc1,pc6,pc4,pc11	0.476119	0.7996	0.439512	0.65292	0.626344	0.253615	0.766688	0.197169	0.68223	0.886954	0.829504	0.865581	0.569703	0.329579
ENSG00000178460	MCMDC2	0	Nasal_Epithelium, Monocytes_MESA, Artery_Coronary, Brain_Cerebellar_Hemisphere, Breast_Mammary_Tissue, Cells_Cultured_fibroblasts, Heart_Atrial_Appendage, Muscle_Skeletal, Nerve_Tibial	9	0.916461	0.962522	wFisher	one	14	9	0	9	9	pc2,pc1,pc3,pc6,pc7,pc4	0.10131	0.472124	0.329404	0.875269	0.551974	0.604611	0.499825	0.744206	0.827697	0.799433	0.846172	0.752799	0.9351	0.121753
ENSG00000215704	CELA2B	0	Artery_Coronary, Heart_Atrial_Appendage, Testis, Thyroid	4	0.916406	0.962522	wFisher	one	14	4	0	4	4	pc2,pc0,pc1,pc3	0.17971	0.0823326	0.687074	0.93946	0.625878	0.583562	0.474857	0.597745	0.436285	0.970964	0.681663	0.828761	0.833991	0.84413
ENSG00000196422	PPP1R26	0	Nasal_Epithelium, Colon_Sigmoid, Skin_Not_Sun_Exposed_Suprapubic, Thyroid, Whole_Blood	5	0.916532	0.962522	wFisher	one	14	5	0	5	5	pc0,pc4,pc3,pc1,pc2	0.355822	0.797647	0.904611	0.281882	0.657644	0.200524	0.601387	0.584848	0.0637236	0.468248	0.775628	0.725784	0.936715	0.863139
ENSG00000152583	SPARCL1	0	Nasal_Epithelium, Adipose_Subcutaneous, Adipose_Visceral_Omentum, Adrenal_Gland, Artery_Aorta, Artery_Tibial, Brain_Anterior_cingulate_cortex_BA24, Brain_Cortex, Brain_Frontal_Cortex_BA9, Brain_Hypothalamus, Brain_Nucleus_accumbens_basal_ganglia, basal_ganglia, Breast_Mammary_Tissue, Cells_Cultured_fibroblasts, Colon_Transverse, Esophagus_Gastroesophageal_Junction, Esophagus_Mucosa, Esophagus_Muscularis, Heart_Atrial_Appendage, Heart_Left_Ventricle, Muscle_Skeletal, Nerve_Tibial, Skin_Not_Sun_Exposed_Suprapubic, Skin_Sun_Exposed_Lower_leg, Spleen, Stomach, Testis, Thyroid	28	0.916556	0.962522	wFisher	one	14	28	0	28	28	pc2,pc5,pc3,pc10,pc1,pc8,pc4,pc6,pc0,pc7	0.374652	0.552595	0.997339	0.233973	0.396871	0.539433	0.953752	0.608366	0.968566	0.895149	0.639422	0.671762	0.221036	0.444407
ENSG00000143079	CTTNBP2NL	0	CD4T, Nasal_Epithelium, Artery_Aorta, Artery_Tibial, Brain_Cortex, Brain_Frontal_Cortex_BA9, Brain_Hypothalamus, Brain_Substantia_nigra, Breast_Mammary_Tissue, Cells_Cultured_fibroblasts, Cells_EBV-transformed_lymphocytes, Esophagus_Gastroesophageal_Junction, Esophagus_Muscularis	13	0.916582	0.962522	wFisher	one	14	13	0	13	13	pc11,pc1,pc7,pc0,pc8,pc3,pc10,pc2,pc5	0.701407	0.0731482	0.0946209	0.657963	0.831997	0.237165	0.950609	0.794223	0.775565	0.774541	0.646089	0.617964	0.773874	0.287163
ENSG00000156253	RWDD2B	0	CD4T, Nasal_Epithelium, Whole_Blood_GS, Adipose_Subcutaneous, Adipose_Visceral_Omentum, Adrenal_Gland, Artery_Aorta, Artery_Tibial, Brain_Amygdala, Brain_Anterior_cingulate_cortex_BA24, Brain_Caudate_basal_ganglia, Brain_Cerebellar_Hemisphere, Brain_Cerebellum, Brain_Cortex, Brain_Frontal_Cortex_BA9, Brain_Hippocampus, Brain_Hypothalamus, Brain_Nucleus_accumbens_basal_ganglia, basal_ganglia, Brain_Spinal_cord_cervical_c-1, Brain_Substantia_nigra, Breast_Mammary_Tissue, Cells_Cultured_fibroblasts, Colon_Sigmoid, Colon_Transverse, Esophagus_Gastroesophageal_Junction, Esophagus_Mucosa, Esophagus_Muscularis, Heart_Atrial_Appendage, Heart_Left_Ventricle, Kidney_Cortex, Lung, Muscle_Skeletal, Nerve_Tibial, Ovary, Pancreas, Pituitary, Skin_Not_Sun_Exposed_Suprapubic, Skin_Sun_Exposed_Lower_leg, Small_Intestine_Terminal_Ileum, Spleen, Stomach, Thyroid, Uterus, Vagina, Whole_Blood	46	0.916729	0.962624	wFisher	one	14	46	0	46	46	pc0,pc1,pc2,pc3	0.352634	0.705133	0.40063	0.527596	0.730082	0.905384	0.819329	0.870206	0.475387	0.27955	0.420348	0.362462	0.978	0.14303
ENSG00000129354	AP1M2	0	CD4T, Nasal_Epithelium, Whole_Blood_GS, Adipose_Subcutaneous, Adipose_Visceral_Omentum, Brain_Cortex, Brain_Frontal_Cortex_BA9, Colon_Transverse, Esophagus_Mucosa, Esophagus_Muscularis, Lung, Pancreas, Pituitary, Skin_Not_Sun_Exposed_Suprapubic, Skin_Sun_Exposed_Lower_leg, Spleen, Thyroid, Whole_Blood	18	0.916872	0.962723	wFisher	one	14	18	0	18	18	pc6,pc5,pc10,pc7,pc8,pc2,pc11	0.154482	0.361421	0.186505	0.945704	0.795974	0.0871366	0.806426	0.779976	0.98185	0.621293	0.825993	0.961563	0.292467	0.513378
ENSG00000197265	GTF2E2	0	Nasal_Epithelium, Whole_Blood_GS, Adipose_Subcutaneous, Adrenal_Gland, Artery_Aorta, Artery_Tibial, Brain_Spinal_cord_cervical_c-1, Cells_Cultured_fibroblasts, Cells_EBV-transformed_lymphocytes, Colon_Sigmoid, Esophagus_Muscularis, Muscle_Skeletal, Nerve_Tibial, Ovary, Pancreas, Skin_Sun_Exposed_Lower_leg, Testis, Whole_Blood	18	0.917165	0.962774	wFisher	one	14	18	0	18	18	pc12,pc10,pc7,pc2,pc6,pc0,pc13,pc4	0.462725	0.661749	0.476542	0.0923024	0.946407	0.553893	0.260728	0.758138	0.447625	0.849252	0.38578	0.608948	0.986161	0.186068
ENSG00000232838	PET117	0	Nasal_Epithelium, Artery_Aorta, Esophagus_Mucosa, Whole_Blood	4	0.917164	0.962774	wFisher	one	14	4	0	4	4	pc2,pc1,pc3	0.556853	0.226305	0.616473	0.0716183	0.903097	0.0659718	0.93244	0.347436	0.877291	0.732191	0.702301	0.770706	0.966711	0.302851
ENSG00000228692		0	Adipose_Visceral_Omentum, Esophagus_Gastroesophageal_Junction, Heart_Atrial_Appendage	3	0.917022	0.962774	wFisher	one	14	3	0	3	3	pc0,pc2,pc1	0.913357	0.0351464	0.815973	0.417547	0.281765	0.507207	0.716299	0.991402	0.455632	0.675119	0.551379	0.286714	0.826117	0.441624
ENSG00000108819	PPP1R9B	0	Nasal_Epithelium, Colon_Transverse, Esophagus_Muscularis, Nerve_Tibial, Testis, Thyroid	6	0.917108	0.962774	wFisher	one	14	6	0	6	6	pc0,pc4,pc1,pc3,pc5	0.937685	0.220213	0.140992	0.587345	0.210681	0.674103	0.784984	0.962813	0.620976	0.781372	0.839035	0.323957	0.651143	0.464247
ENSG00000130656	HBZ	0	Whole_Blood_GS, Adipose_Subcutaneous, Adipose_Visceral_Omentum, Brain_Amygdala, Brain_Anterior_cingulate_cortex_BA24, Brain_Hippocampus, basal_ganglia, Breast_Mammary_Tissue, Lung, Nerve_Tibial, Pituitary, Prostate, Skin_Not_Sun_Exposed_Suprapubic, Skin_Sun_Exposed_Lower_leg, Whole_Blood	15	0.917092	0.962774	wFisher	one	14	15	0	15	15	pc7,pc4,pc3,pc2,pc0,pc5	0.959737	0.506463	0.103528	0.848194	0.806224	0.219983	0.738884	0.360796	0.399328	0.790939	0.325404	0.738862	0.894388	0.953231
ENSG00000070087	PFN2	0	CD4T, Nasal_Epithelium, Whole_Blood_GS, Adipose_Subcutaneous, Adipose_Visceral_Omentum, Artery_Aorta, Artery_Coronary, Artery_Tibial, Brain_Cerebellum, Breast_Mammary_Tissue, Cells_Cultured_fibroblasts, Cells_EBV-transformed_lymphocytes, Colon_Sigmoid, Colon_Transverse, Esophagus_Mucosa, Heart_Atrial_Appendage, Lung, Nerve_Tibial, Ovary, Pancreas, Skin_Not_Sun_Exposed_Suprapubic, Skin_Sun_Exposed_Lower_leg, Spleen, Testis, Thyroid, Vagina, Whole_Blood	27	0.917221	0.962781	wFisher	one	14	27	0	27	27	pc0,pc10,pc8,pc9,pc7,pc3,pc5,pc13	0.98147	0.443808	0.876024	0.374559	0.745532	0.691458	0.071376	0.361981	0.803384	0.54655	0.823853	0.557781	0.558279	0.425234
ENSG00000101193	GID8	0	Whole_Blood_GS, Adipose_Subcutaneous, Adipose_Visceral_Omentum, Artery_Aorta, Artery_Tibial, Brain_Nucleus_accumbens_basal_ganglia, Breast_Mammary_Tissue, Cells_Cultured_fibroblasts, Colon_Transverse, Esophagus_Muscularis, Muscle_Skeletal, Skin_Not_Sun_Exposed_Suprapubic, Skin_Sun_Exposed_Lower_leg, Testis	14	0.917359	0.962872	wFisher	one	14	14	0	14	14	pc2,pc3,pc0,pc1,pc5,pc4,pc6	0.207992	0.273092	0.415506	0.442016	0.791492	0.803222	0.279408	0.957608	0.482008	0.537012	0.675675	0.379847	0.690382	0.635515
ENSG00000139178	C1RL	0	CD4T, Nasal_Epithelium, Whole_Blood_GS, Adipose_Subcutaneous, Adipose_Visceral_Omentum, Artery_Aorta, Artery_Tibial, Brain_Caudate_basal_ganglia, Brain_Cerebellum, Brain_Cortex, Brain_Frontal_Cortex_BA9, Breast_Mammary_Tissue, Cells_Cultured_fibroblasts, Colon_Sigmoid, Colon_Transverse, Esophagus_Gastroesophageal_Junction, Esophagus_Mucosa, Esophagus_Muscularis, Heart_Atrial_Appendage, Heart_Left_Ventricle, Liver, Lung, Muscle_Skeletal, Nerve_Tibial, Pancreas, Skin_Not_Sun_Exposed_Suprapubic, Skin_Sun_Exposed_Lower_leg, Stomach, Thyroid, Whole_Blood	30	0.917447	0.962872	wFisher	one	14	30	0	30	30	pc3,pc4,pc1,pc5,pc0,pc2	0.325408	0.826223	0.0991799	0.361189	0.87521	0.840205	0.452867	0.618743	0.618293	0.515197	0.542397	0.785218	0.791581	0.573345
ENSG00000196367	TRRAP	0	Nasal_Epithelium, Whole_Blood_GS, Adrenal_Gland, Brain_Nucleus_accumbens_basal_ganglia, Heart_Atrial_Appendage, Thyroid	6	0.917454	0.962872	wFisher	one	14	6	0	6	6	pc4,pc2,pc5,pc3,pc1,pc0	0.697095	0.367071	0.423792	0.424377	0.692064	0.498094	0.0940689	0.341875	0.844127	0.857542	0.481337	0.891964	0.692115	0.920127
ENSG00000230615		0	Artery_Aorta, Artery_Tibial, basal_ganglia, Brain_Spinal_cord_cervical_c-1, Cells_Cultured_fibroblasts, Lung, Testis	7	0.917509	0.962878	wFisher	one	14	7	0	7	7	pc5,pc0,pc1,pc4,pc6,pc3	0.765121	0.455611	0.811141	0.143616	0.536605	0.18956	0.798605	0.794436	0.917019	0.467928	0.410301	0.166786	0.616213	0.810992
ENSG00000117481	NSUN4	0	CD4T, Nasal_Epithelium, Whole_Blood_GS, Adipose_Subcutaneous, Adipose_Visceral_Omentum, Adrenal_Gland, Artery_Aorta, Artery_Coronary, Brain_Caudate_basal_ganglia, Brain_Cerebellar_Hemisphere, Brain_Cerebellum, Brain_Spinal_cord_cervical_c-1, Breast_Mammary_Tissue, Cells_Cultured_fibroblasts, Cells_EBV-transformed_lymphocytes, Esophagus_Mucosa, Heart_Atrial_Appendage, Heart_Left_Ventricle, Minor_Salivary_Gland, Muscle_Skeletal, Pancreas, Spleen, Testis, Whole_Blood	24	0.917561	0.962881	wFisher	one	14	24	0	24	24	pc2,pc3,pc4,pc5,pc7,pc1,pc0	0.713532	0.559284	0.900357	0.269257	0.945505	0.124818	0.989815	0.678155	0.932554	0.713191	0.0533891	0.723798	0.309744	0.776352
ENSG00000119965	C10orf88	0	Whole_Blood_GS, Monocytes_MESA, Adipose_Subcutaneous, Adipose_Visceral_Omentum, Artery_Aorta, Artery_Coronary, Artery_Tibial, Breast_Mammary_Tissue, Cells_Cultured_fibroblasts, Cells_EBV-transformed_lymphocytes, Colon_Transverse, Esophagus_Mucosa, Esophagus_Muscularis, Heart_Atrial_Appendage, Lung, Nerve_Tibial, Pancreas, Pituitary, Prostate, Skin_Not_Sun_Exposed_Suprapubic, Skin_Sun_Exposed_Lower_leg, Spleen, Stomach, Testis, Thyroid, Whole_Blood	26	0.917735	0.96296	wFisher	one	14	26	0	26	26	pc1,pc0,pc3,pc4,pc6,pc5,pc2	0.678368	0.0968577	0.403046	0.454249	0.394803	0.848006	0.250256	0.555455	0.745361	0.555501	0.808453	0.688756	0.867202	0.660075
ENSG00000149532	CPSF7	0	Whole_Blood_GS, Adipose_Subcutaneous, Adipose_Visceral_Omentum, Artery_Tibial, Brain_Cerebellum, Brain_Cortex, Breast_Mammary_Tissue, Esophagus_Mucosa, Heart_Atrial_Appendage, Muscle_Skeletal, Nerve_Tibial, Pituitary, Skin_Not_Sun_Exposed_Suprapubic, Testis, Thyroid	15	0.917711	0.96296	wFisher	one	14	15	0	15	15	pc1,pc7,pc2,pc5,pc3,pc0	0.806463	0.910338	0.949333	0.74884	0.395598	0.433382	0.366744	0.827904	0.442896	0.17542	0.792419	0.137676	0.666483	0.90471
ENSG00000249345	LINC02405	0	Colon_Transverse, Small_Intestine_Terminal_Ileum, Spleen	3	0.918009	0.963197	wFisher	one	14	3	0	3	3	pc2,pc1,pc0	0.410375	0.836581	0.253122	0.44257	0.927792	0.728245	0.397035	0.599629	0.350918	0.536238	0.942377	0.480282	0.705006	0.402589
ENSG00000130165	ELOF1	0	Nasal_Epithelium, Whole_Blood_GS, Adipose_Subcutaneous, Adipose_Visceral_Omentum, Artery_Tibial, Brain_Hypothalamus, Cells_Cultured_fibroblasts, Colon_Sigmoid, Colon_Transverse, Esophagus_Mucosa, Esophagus_Muscularis, Skin_Not_Sun_Exposed_Suprapubic, Skin_Sun_Exposed_Lower_leg, Testis	14	0.918302	0.963296	wFisher	one	14	14	0	14	14	pc2,pc9,pc6,pc4,pc7,pc0,pc1,pc5,pc8	0.385307	0.0404141	0.885182	0.645505	0.866046	0.160496	0.5898	0.780934	0.960903	0.543664	0.208431	0.656666	0.961606	0.241209
ENSG00000135972	MRPS9	0	CD4T, Nasal_Epithelium, Whole_Blood_GS, Monocytes_MESA, Adipose_Subcutaneous, Adipose_Visceral_Omentum, Adrenal_Gland, Artery_Aorta, Artery_Coronary, Artery_Tibial, Brain_Amygdala, Brain_Anterior_cingulate_cortex_BA24, Brain_Caudate_basal_ganglia, Brain_Cerebellar_Hemisphere, Brain_Cerebellum, Brain_Cortex, Brain_Frontal_Cortex_BA9, Brain_Hippocampus, Brain_Hypothalamus, Brain_Nucleus_accumbens_basal_ganglia, basal_ganglia, Brain_Spinal_cord_cervical_c-1, Brain_Substantia_nigra, Breast_Mammary_Tissue, Cells_Cultured_fibroblasts, Cells_EBV-transformed_lymphocytes, Colon_Sigmoid, Colon_Transverse, Esophagus_Gastroesophageal_Junction, Esophagus_Mucosa, Esophagus_Muscularis, Heart_Atrial_Appendage, Heart_Left_Ventricle, Liver, Lung, Muscle_Skeletal, Nerve_Tibial, Ovary, Pancreas, Pituitary, Prostate, Skin_Not_Sun_Exposed_Suprapubic, Skin_Sun_Exposed_Lower_leg, Small_Intestine_Terminal_Ileum, Spleen, Stomach, Testis, Thyroid, Uterus, Vagina, Whole_Blood	51	0.918245	0.963296	wFisher	one	14	51	0	51	51	pc1,pc2,pc0	0.534569	0.373429	0.549868	0.903795	0.930203	0.959734	0.653404	0.350709	0.314952	0.745798	0.484265	0.421392	0.949076	0.487683
ENSG00000129673	AANAT	0	CD4T, Adipose_Subcutaneous, Adipose_Visceral_Omentum, Adrenal_Gland, Artery_Aorta, Artery_Coronary, Artery_Tibial, Brain_Amygdala, Brain_Caudate_basal_ganglia, Brain_Cortex, Brain_Frontal_Cortex_BA9, Brain_Hippocampus, Brain_Nucleus_accumbens_basal_ganglia, basal_ganglia, Brain_Spinal_cord_cervical_c-1, Cells_EBV-transformed_lymphocytes, Colon_Sigmoid, Colon_Transverse, Esophagus_Gastroesophageal_Junction, Esophagus_Mucosa, Esophagus_Muscularis, Heart_Left_Ventricle, Lung, Muscle_Skeletal, Nerve_Tibial, Prostate, Skin_Not_Sun_Exposed_Suprapubic, Skin_Sun_Exposed_Lower_leg, Spleen, Uterus, Whole_Blood	31	0.9183	0.963296	wFisher	one	14	31	0	31	31	pc1,pc0,pc4,pc3,pc5,pc2	0.829604	0.534843	0.787499	0.985018	0.403983	0.961115	0.339934	0.774489	0.113244	0.174536	0.545534	0.743004	0.652784	0.821403
ENSG00000107771	CCSER2	0	CD4T, Nasal_Epithelium, Whole_Blood_GS, Adipose_Subcutaneous, Adipose_Visceral_Omentum, Artery_Aorta, Artery_Tibial, Brain_Hypothalamus, Breast_Mammary_Tissue, Cells_Cultured_fibroblasts, Cells_EBV-transformed_lymphocytes, Colon_Sigmoid, Esophagus_Gastroesophageal_Junction, Esophagus_Muscularis, Lung, Nerve_Tibial, Pancreas, Skin_Not_Sun_Exposed_Suprapubic, Skin_Sun_Exposed_Lower_leg, Spleen, Thyroid, Whole_Blood	22	0.918348	0.963296	wFisher	one	14	22	0	22	22	pc13,pc1,pc9,pc12,pc7,pc0,pc3	0.872639	0.846142	0.507715	0.852856	0.407829	0.502088	0.0829417	0.735546	0.773939	0.604269	0.246666	0.741934	0.802009	0.189501
ENSG00000229699		0	Skin_Not_Sun_Exposed_Suprapubic, Skin_Sun_Exposed_Lower_leg, Testis	3	0.918279	0.963296	wFisher	one	14	3	0	3	3	pc0,pc2,pc1	0.945175	0.530685	0.0590449	0.917734	0.766891	0.101545	0.834825	0.897389	0.804757	0.0338855	0.667582	0.776558	0.718125	0.637358
ENSG00000109689	STIM2	0	CD4T, Nasal_Epithelium, Whole_Blood_GS, Adipose_Subcutaneous, Adipose_Visceral_Omentum, Artery_Aorta, Artery_Tibial, Brain_Cerebellum, Breast_Mammary_Tissue, Cells_Cultured_fibroblasts, Cells_EBV-transformed_lymphocytes, Colon_Transverse, Esophagus_Mucosa, Esophagus_Muscularis, Lung, Muscle_Skeletal, Nerve_Tibial, Pituitary, Prostate, Skin_Not_Sun_Exposed_Suprapubic, Skin_Sun_Exposed_Lower_leg, Spleen, Thyroid, Whole_Blood	24	0.918516	0.96338	wFisher	one	14	24	0	24	24	pc15,pc10,pc5,pc7,pc9,pc12,pc8,pc17,pc3,pc0	0.173531	0.515161	0.64098	0.665008	0.892864	0.32779	0.27968	0.945067	0.12515	0.890092	0.828886	0.469418	0.776789	0.380417
ENSG00000137460	FHDC1	0	Nasal_Epithelium, Whole_Blood_GS, Brain_Cerebellar_Hemisphere, Brain_Cortex, Brain_Frontal_Cortex_BA9, Nerve_Tibial, Pancreas	7	0.918526	0.96338	wFisher	one	14	7	0	7	7	pc5,pc3,pc4,pc0,pc2,pc1	0.315238	0.648274	0.51879	0.417247	0.780653	0.656242	0.837147	0.88515	0.758055	0.0476429	0.607621	0.33642	0.824036	0.53795
ENSG00000261037		0	Adipose_Visceral_Omentum, Artery_Aorta, Artery_Coronary, Artery_Tibial, Brain_Caudate_basal_ganglia, Brain_Cerebellar_Hemisphere, Brain_Cerebellum, Brain_Cortex, Brain_Frontal_Cortex_BA9, Brain_Hypothalamus, Brain_Nucleus_accumbens_basal_ganglia, basal_ganglia, Breast_Mammary_Tissue, Colon_Sigmoid, Esophagus_Gastroesophageal_Junction, Esophagus_Muscularis, Kidney_Cortex, Lung, Nerve_Tibial, Ovary, Prostate, Spleen, Stomach, Thyroid, Vagina	25	0.918913	0.963502	wFisher	one	14	25	0	25	25	pc1,pc3,pc2,pc4,pc7,pc0	0.242943	0.676639	0.628742	0.693339	0.554678	0.376301	0.905885	0.702737	0.855781	0.805965	0.762845	0.251915	0.386144	0.96727
ENSG00000226751		0	Brain_Frontal_Cortex_BA9, Brain_Hippocampus, Lung	3	0.9191	0.963502	wFisher	one	14	3	0	3	3	pc2,pc1,pc0	0.26282	0.166087	0.682004	0.856014	0.504505	0.201721	0.40676	0.991019	0.35534	0.786428	0.215184	0.514671	0.934126	0.49161
ENSG00000138780	GSTCD	0	CD4T, Nasal_Epithelium, Whole_Blood_GS, Adipose_Subcutaneous, Adrenal_Gland, Artery_Aorta, Brain_Cerebellum, Brain_Cortex, Brain_Frontal_Cortex_BA9, Breast_Mammary_Tissue, Cells_EBV-transformed_lymphocytes, Esophagus_Mucosa, Esophagus_Muscularis, Muscle_Skeletal, Pituitary, Skin_Not_Sun_Exposed_Suprapubic, Skin_Sun_Exposed_Lower_leg, Small_Intestine_Terminal_Ileum, Whole_Blood	19	0.918787	0.963502	wFisher	one	14	19	0	19	19	pc6,pc2,pc1,pc0,pc7,pc9,pc3	0.296622	0.55349	0.61227	0.787187	0.635397	0.508191	0.525997	0.847731	0.17461	0.41745	0.831192	0.286119	0.81911	0.793949
ENSG00000259846		0	Nerve_Tibial, Testis, Thyroid	3	0.91903	0.963502	wFisher	one	14	3	0	3	3	pc0,pc1	0.397357	0.655103	0.58477	0.519524	0.226742	0.457855	0.847105	0.990409	0.868182	0.0264844	0.298689	0.676523	0.941203	0.561086
ENSG00000008735	MAPK8IP2	0	CD4T, Nasal_Epithelium, Whole_Blood_GS, Adipose_Subcutaneous, Adipose_Visceral_Omentum, Adrenal_Gland, Brain_Cerebellar_Hemisphere, Brain_Cerebellum, basal_ganglia, Breast_Mammary_Tissue, Esophagus_Mucosa, Esophagus_Muscularis, Heart_Left_Ventricle, Nerve_Tibial, Pituitary, Skin_Not_Sun_Exposed_Suprapubic, Skin_Sun_Exposed_Lower_leg, Small_Intestine_Terminal_Ileum, Spleen, Stomach, Thyroid	21	0.918836	0.963502	wFisher	one	14	21	0	21	21	pc6,pc2,pc9,pc5,pc0,pc4,pc14,pc1,pc8,pc7,pc10,pc13	0.615975	0.585559	0.285191	0.319641	0.815432	0.958627	0.617926	0.883339	0.32791	0.764472	0.899989	0.40973	0.396185	0.22517
ENSG00000269364	LINC01233	0	Brain_Caudate_basal_ganglia, Thyroid	2	0.919065	0.963502	wFisher	one	14	2	0	2	2	pc1,pc0	0.729609	0.46914	0.735139	0.430061	0.899365	0.62718	0.674552	0.613404	0.376456	0.0680886	0.952724	0.584052	0.343905	0.861206
ENSG00000229116		0	Adipose_Subcutaneous, Heart_Left_Ventricle, Small_Intestine_Terminal_Ileum	3	0.919132	0.963502	wFisher	one	14	3	0	3	3	pc0,pc1,pc2	0.790454	0.211212	0.510639	0.207814	0.454191	0.797956	0.133048	0.860165	0.792287	0.215657	0.60861	0.446013	0.925936	0.669099
ENSG00000137486	ARRB1	0	CD4T, Whole_Blood_GS, Adipose_Subcutaneous, Adrenal_Gland, Artery_Tibial, Brain_Hypothalamus, Cells_Cultured_fibroblasts, Colon_Sigmoid, Colon_Transverse, Esophagus_Mucosa, Esophagus_Muscularis, Heart_Atrial_Appendage, Lung, Minor_Salivary_Gland, Nerve_Tibial, Skin_Not_Sun_Exposed_Suprapubic, Skin_Sun_Exposed_Lower_leg, Spleen, Testis, Thyroid, Whole_Blood	21	0.91911	0.963502	wFisher	one	14	21	0	21	21	pc9,pc2,pc11,pc4,pc0,pc6,pc13,pc3,pc1,pc7	0.837381	0.161051	0.959688	0.597853	0.292946	0.19901	0.607185	0.629695	0.18038	0.933834	0.404553	0.742099	0.761928	0.94825
ENSG00000258472		0	Brain_Anterior_cingulate_cortex_BA24, Brain_Cerebellar_Hemisphere, Brain_Cortex, Brain_Hypothalamus, basal_ganglia, Skin_Not_Sun_Exposed_Suprapubic, Small_Intestine_Terminal_Ileum, Testis, Thyroid	9	0.91875	0.963502	wFisher	one	14	9	0	9	9	pc6,pc5,pc3,pc2,pc1	0.909545	0.745491	0.712989	0.697961	0.657089	0.595976	0.251439	0.917923	0.454175	0.123743	0.228005	0.379863	0.829634	0.239418
ENSG00000089225	TBX5	0	Brain_Cerebellum, Brain_Hippocampus, Breast_Mammary_Tissue, Testis, Thyroid	5	0.918912	0.963502	wFisher	one	14	5	0	5	5	pc4,pc0,pc2,pc3,pc1	0.936408	0.293255	0.545275	0.644101	0.479758	0.235557	0.736835	0.487646	0.160294	0.907226	0.963722	0.836845	0.373242	0.546101
ENSG00000168828	OR13J1	0	Brain_Cerebellar_Hemisphere, Heart_Left_Ventricle, Pituitary	3	0.919225	0.963548	wFisher	one	14	3	0	3	3	pc2,pc0,pc1	0.221658	0.839678	0.427746	0.291666	0.758119	0.843785	0.688113	0.91831	0.832385	0.20989	0.499577	0.537149	0.603514	0.216775
ENSG00000225793	TMEM30A-DT	0	Adrenal_Gland, Artery_Tibial, Brain_Spinal_cord_cervical_c-1, Cells_Cultured_fibroblasts, Skin_Not_Sun_Exposed_Suprapubic, Skin_Sun_Exposed_Lower_leg	6	0.919418	0.963624	wFisher	one	14	6	0	6	6	pc3,pc4,pc1,pc0,pc5,pc2	0.438226	0.28514	0.986274	0.222805	0.906693	0.363944	0.109992	0.550506	0.779491	0.577914	0.187844	0.687546	0.976329	0.929816
ENSG00000177234	LINC01561	0	Brain_Caudate_basal_ganglia, Brain_Cerebellar_Hemisphere, Brain_Cerebellum, Brain_Nucleus_accumbens_basal_ganglia, Nerve_Tibial	5	0.91937	0.963624	wFisher	one	14	5	0	5	5	pc1,pc3,pc2,pc0	0.94918	0.296999	0.836836	0.731962	0.808537	0.0422096	0.0621113	0.957439	0.182466	0.94657	0.445907	0.496272	0.802339	0.56761
ENSG00000223834		0	Brain_Caudate_basal_ganglia, Small_Intestine_Terminal_Ileum, Uterus, Vagina	4	0.919444	0.963624	wFisher	one	14	4	0	4	4	pc0,pc2,pc3,pc1	0.975981	0.551517	0.0850208	0.715866	0.772749	0.16038	0.770537	0.731602	0.390158	0.619734	0.745525	0.428405	0.497103	0.763976
ENSG00000273374		0	Whole_Blood_GS, Adipose_Visceral_Omentum, Brain_Cerebellar_Hemisphere, Brain_Cerebellum, Brain_Cortex, Brain_Frontal_Cortex_BA9, Brain_Nucleus_accumbens_basal_ganglia, Brain_Spinal_cord_cervical_c-1, Colon_Transverse, Nerve_Tibial, Skin_Sun_Exposed_Lower_leg, Spleen, Thyroid	13	0.91952	0.963652	wFisher	one	14	13	0	13	13	pc6,pc4,pc3,pc5,pc0,pc2	0.858925	0.81616	0.163175	0.494402	0.838854	0.844369	0.994302	0.69173	0.291724	0.721531	0.229881	0.391159	0.904093	0.58357
ENSG00000236699	ARHGEF38	0	Nasal_Epithelium, Pancreas, Pituitary, Prostate, Thyroid	5	0.919574	0.963657	wFisher	one	14	5	0	5	5	pc0,pc3,pc2,pc4,pc1	0.402954	0.689418	0.635516	0.940133	0.216713	0.849179	0.574009	0.908345	0.883955	0.149324	0.367095	0.521382	0.712707	0.406079
ENSG00000166136	NDUFB8	0	CD4T, Whole_Blood_GS, Artery_Coronary, Whole_Blood	4	0.919652	0.963688	wFisher	one	14	4	0	4	4	pc2,pc0,pc3,pc1	0.126178	0.452878	0.908104	0.914369	0.794675	0.616963	0.374331	0.303582	0.855891	0.937205	0.5355	0.888569	0.893688	0.252067
ENSG00000274833		0	Brain_Cerebellar_Hemisphere, Brain_Cerebellum, Thyroid	3	0.919758	0.963736	wFisher	one	14	3	0	3	3	pc0,pc2,pc1	0.85727	0.305257	0.559084	0.821835	0.301989	0.528536	0.0926803	0.567212	0.462394	0.536214	0.723936	0.809118	0.729654	0.720229
ENSG00000164107	HAND2	0	Artery_Aorta, Brain_Cerebellar_Hemisphere, Brain_Cerebellum, Esophagus_Muscularis, Heart_Atrial_Appendage, Prostate, Spleen	7	0.919796	0.963736	wFisher	one	14	7	0	7	7	pc4,pc0,pc3,pc6,pc1,pc2	0.982741	0.393406	0.177832	0.18941	0.418528	0.579357	0.814654	0.513398	0.738967	0.582486	0.313346	0.646989	0.914837	0.922397
ENSG00000131941	RHPN2	0	Nasal_Epithelium, Adipose_Subcutaneous, Adipose_Visceral_Omentum, Adrenal_Gland, Artery_Aorta, Artery_Coronary, Artery_Tibial, Brain_Amygdala, Brain_Anterior_cingulate_cortex_BA24, Brain_Caudate_basal_ganglia, Brain_Cerebellar_Hemisphere, Brain_Cerebellum, Brain_Cortex, Brain_Frontal_Cortex_BA9, Brain_Hippocampus, Brain_Hypothalamus, Brain_Nucleus_accumbens_basal_ganglia, Brain_Substantia_nigra, Breast_Mammary_Tissue, Cells_Cultured_fibroblasts, Colon_Sigmoid, Colon_Transverse, Esophagus_Gastroesophageal_Junction, Esophagus_Mucosa, Esophagus_Muscularis, Heart_Atrial_Appendage, Heart_Left_Ventricle, Liver, Lung, Muscle_Skeletal, Nerve_Tibial, Pancreas, Pituitary, Prostate, Skin_Not_Sun_Exposed_Suprapubic, Skin_Sun_Exposed_Lower_leg, Testis, Thyroid, Uterus	39	0.919947	0.963843	wFisher	one	14	39	0	39	39	pc3,pc7,pc1,pc2,pc11,pc8,pc5	0.871605	0.155714	0.668722	0.184346	0.902495	0.302037	0.590169	0.418233	0.648749	0.786221	0.287368	0.349667	0.995838	0.9265
ENSG00000205502	C2CD4B	0	Esophagus_Muscularis, Skin_Not_Sun_Exposed_Suprapubic, Thyroid	3	0.920061	0.96391	wFisher	one	14	3	0	3	3	pc0,pc2,pc1	0.66473	0.597463	0.783528	0.79444	0.8561	0.271906	0.204774	0.21641	0.951024	0.323372	0.506624	0.42026	0.921186	0.848454
ENSG00000205336	ADGRG1	0	Nasal_Epithelium, Whole_Blood_GS, Cells_Cultured_fibroblasts, Liver, Minor_Salivary_Gland, Skin_Not_Sun_Exposed_Suprapubic, Stomach	7	0.920235	0.964042	wFisher	one	14	7	0	7	7	pc2,pc3,pc6,pc4,pc1,pc0,pc5	0.550814	0.309968	0.987732	0.45697	0.582899	0.182152	0.648464	0.834661	0.664369	0.98329	0.128246	0.525316	0.524632	0.37057
ENSG00000198130	HIBCH	0	CD4T, Nasal_Epithelium, Whole_Blood_GS, Monocytes_MESA, Adipose_Subcutaneous, Adipose_Visceral_Omentum, Adrenal_Gland, Artery_Aorta, Artery_Coronary, Artery_Tibial, Brain_Amygdala, Brain_Anterior_cingulate_cortex_BA24, Brain_Caudate_basal_ganglia, Brain_Cerebellar_Hemisphere, Brain_Cerebellum, Brain_Cortex, Brain_Frontal_Cortex_BA9, Brain_Hippocampus, Brain_Hypothalamus, Brain_Nucleus_accumbens_basal_ganglia, basal_ganglia, Brain_Spinal_cord_cervical_c-1, Brain_Substantia_nigra, Breast_Mammary_Tissue, Cells_Cultured_fibroblasts, Cells_EBV-transformed_lymphocytes, Colon_Sigmoid, Colon_Transverse, Esophagus_Gastroesophageal_Junction, Esophagus_Mucosa, Esophagus_Muscularis, Heart_Atrial_Appendage, Heart_Left_Ventricle, Kidney_Cortex, Liver, Lung, Minor_Salivary_Gland, Muscle_Skeletal, Nerve_Tibial, Pancreas, Pituitary, Prostate, Skin_Not_Sun_Exposed_Suprapubic, Skin_Sun_Exposed_Lower_leg, Small_Intestine_Terminal_Ileum, Spleen, Stomach, Testis, Thyroid, Whole_Blood	50	0.920879	0.964049	wFisher	one	14	50	0	50	50	pc1,pc2,pc0	0.0230829	0.933203	0.862395	0.862989	0.929873	0.798752	0.207089	0.679878	0.941397	0.503857	0.847308	0.861146	0.740419	0.422538
ENSG00000103037	SETD6	0	CD4T, Whole_Blood_GS, Adipose_Subcutaneous, Adrenal_Gland, Artery_Aorta, Artery_Tibial, Brain_Anterior_cingulate_cortex_BA24, Brain_Cerebellar_Hemisphere, Brain_Cerebellum, Brain_Nucleus_accumbens_basal_ganglia, Breast_Mammary_Tissue, Cells_Cultured_fibroblasts, Heart_Atrial_Appendage, Heart_Left_Ventricle, Lung, Muscle_Skeletal, Nerve_Tibial, Pituitary, Spleen, Testis, Thyroid, Uterus	22	0.920766	0.964049	wFisher	one	14	21.7857	0.425815	21	22	pc2,pc9,pc5,pc8,pc4,pc1,pc6	0.168146	0.751341	0.721209	0.825713	0.950121	0.355231	0.388154	0.795306	0.815529	0.805117	0.257256	0.214174	0.949606	0.389022
ENSG00000100612	DHRS7	0	CD4T, Nasal_Epithelium, Whole_Blood_GS, Adrenal_Gland, Artery_Tibial, Brain_Amygdala, Brain_Anterior_cingulate_cortex_BA24, Brain_Caudate_basal_ganglia, Brain_Cerebellar_Hemisphere, Brain_Cerebellum, Brain_Cortex, Brain_Frontal_Cortex_BA9, Brain_Nucleus_accumbens_basal_ganglia, Brain_Spinal_cord_cervical_c-1, Breast_Mammary_Tissue, Cells_Cultured_fibroblasts, Colon_Sigmoid, Colon_Transverse, Esophagus_Mucosa, Kidney_Cortex, Liver, Minor_Salivary_Gland, Muscle_Skeletal, Pancreas, Skin_Not_Sun_Exposed_Suprapubic, Skin_Sun_Exposed_Lower_leg, Thyroid	27	0.920478	0.964049	wFisher	one	14	27	0	27	27	pc1,pc4,pc3,pc0,pc2	0.182688	0.591042	0.631092	0.180555	0.787857	0.0565216	0.636982	0.84839	0.956961	0.970578	0.505267	0.487118	0.601178	0.441214
ENSG00000051108	HERPUD1	0	Nasal_Epithelium, Whole_Blood_GS, Adipose_Subcutaneous, Adipose_Visceral_Omentum, Artery_Tibial, Brain_Frontal_Cortex_BA9, Cells_Cultured_fibroblasts, Esophagus_Gastroesophageal_Junction, Esophagus_Mucosa, Esophagus_Muscularis, Heart_Left_Ventricle, Lung, Skin_Not_Sun_Exposed_Suprapubic, Skin_Sun_Exposed_Lower_leg, Testis	15	0.920327	0.964049	wFisher	one	14	15	0	15	15	pc3,pc1,pc0,pc2,pc5,pc8,pc6,pc7	0.219905	0.949008	0.176698	0.348478	0.445019	0.711235	0.595608	0.919782	0.638023	0.655204	0.42318	0.679331	0.623982	0.848022
ENSG00000225156		0	Brain_Caudate_basal_ganglia, Brain_Nucleus_accumbens_basal_ganglia, basal_ganglia, Pancreas, Pituitary	5	0.920664	0.964049	wFisher	one	14	5	0	5	5	pc4,pc2,pc0,pc1,pc3	0.285904	0.804866	0.237373	0.621065	0.553473	0.42517	0.880839	0.787703	0.73252	0.711068	0.531357	0.256872	0.77246	0.90653
ENSG00000196653	ZNF502	0	CD4T, Nasal_Epithelium, Whole_Blood_GS, Adipose_Subcutaneous, Adipose_Visceral_Omentum, Adrenal_Gland, Artery_Aorta, Artery_Coronary, Artery_Tibial, Brain_Anterior_cingulate_cortex_BA24, Brain_Caudate_basal_ganglia, Brain_Cerebellar_Hemisphere, Brain_Cerebellum, Brain_Cortex, Brain_Frontal_Cortex_BA9, Brain_Hippocampus, Brain_Hypothalamus, Brain_Nucleus_accumbens_basal_ganglia, basal_ganglia, Brain_Substantia_nigra, Breast_Mammary_Tissue, Cells_Cultured_fibroblasts, Cells_EBV-transformed_lymphocytes, Colon_Sigmoid, Colon_Transverse, Esophagus_Gastroesophageal_Junction, Esophagus_Mucosa, Esophagus_Muscularis, Heart_Atrial_Appendage, Heart_Left_Ventricle, Liver, Lung, Minor_Salivary_Gland, Muscle_Skeletal, Nerve_Tibial, Ovary, Pancreas, Pituitary, Prostate, Skin_Not_Sun_Exposed_Suprapubic, Skin_Sun_Exposed_Lower_leg, Small_Intestine_Terminal_Ileum, Spleen, Stomach, Testis, Thyroid, Uterus, Vagina, Whole_Blood	49	0.920384	0.964049	wFisher	one	14	49	0	49	49	pc1,pc2,pc0,pc3	0.396476	0.285085	0.235313	0.652777	0.473539	0.331784	0.53647	0.980091	0.55244	0.203465	0.78355	0.631498	0.390777	0.903991
ENSG00000132854	KANK4	0	Adipose_Subcutaneous, Artery_Aorta, Brain_Anterior_cingulate_cortex_BA24, Brain_Caudate_basal_ganglia, Brain_Hypothalamus, Brain_Nucleus_accumbens_basal_ganglia, Colon_Sigmoid, Esophagus_Gastroesophageal_Junction, Esophagus_Muscularis, Kidney_Cortex, Lung, Nerve_Tibial	12	0.920441	0.964049	wFisher	one	14	12	0	12	12	pc0,pc1,pc5,pc6,pc9,pc8,pc7	0.473367	0.777004	0.40668	0.88761	0.811508	0.698832	0.993864	0.145028	0.868126	0.347875	0.868557	0.986109	0.539868	0.3134
ENSG00000125900	SIRPD	0	Monocytes_MESA, Adipose_Subcutaneous, Adrenal_Gland, Colon_Transverse, Esophagus_Muscularis, Nerve_Tibial, Testis, Whole_Blood	8	0.920732	0.964049	wFisher	one	14	8	0	8	8	pc0,pc3,pc6,pc2,pc5,pc1,pc4,pc7	0.508882	0.9284	0.378387	0.499704	0.319649	0.538796	0.160405	0.896277	0.797829	0.361362	0.804911	0.751543	0.258561	0.78836
ENSG00000180304	OAZ2	0	Nasal_Epithelium, Whole_Blood_GS, Adipose_Visceral_Omentum, Brain_Frontal_Cortex_BA9, Testis, Thyroid	6	0.920669	0.964049	wFisher	one	14	6	0	6	6	pc5,pc0,pc3,pc2,pc1,pc4	0.630736	0.271323	0.549033	0.942074	0.422914	0.767986	0.400278	0.945271	0.124348	0.742208	0.932988	0.328719	0.755442	0.490962
ENSG00000174243	DDX23	0	Adipose_Subcutaneous, Adipose_Visceral_Omentum, Adrenal_Gland, Pituitary	4	0.92085	0.964049	wFisher	one	14	4	0	4	4	pc1,pc3,pc2,pc0	0.801551	0.987528	0.49671	0.784277	0.519093	0.246298	0.688922	0.656318	0.613187	0.922483	0.120301	0.681711	0.516217	0.321967
ENSG00000249715	FER1L5	0	Nasal_Epithelium, Brain_Nucleus_accumbens_basal_ganglia, Esophagus_Muscularis, Pituitary	4	0.920873	0.964049	wFisher	one	14	4	0	4	4	pc2,pc1,pc0,pc3	0.802157	0.695069	0.580369	0.0961124	0.982685	0.850974	0.326884	0.822731	0.341611	0.819204	0.231248	0.754258	0.365003	0.547465
ENSG00000064835	POU1F1	0	CD4T, Artery_Tibial, Brain_Anterior_cingulate_cortex_BA24, Brain_Cerebellum, basal_ganglia, Brain_Spinal_cord_cervical_c-1, Colon_Sigmoid, Colon_Transverse, Esophagus_Gastroesophageal_Junction, Esophagus_Muscularis, Muscle_Skeletal, Thyroid	12	0.920599	0.964049	wFisher	one	14	12	0	12	12	pc2,pc3,pc6,pc0,pc9,pc8,pc1,pc7	0.856049	0.358043	0.90346	0.814266	0.331683	0.892922	0.400498	0.81571	0.0214383	0.479517	0.987093	0.658642	0.957335	0.962939
ENSG00000249853	HS3ST5	0	Brain_Cerebellar_Hemisphere, Lung	2	0.92076	0.964049	wFisher	one	14	2	0	2	2	pc1,pc0	0.941119	0.154821	0.45926	0.619881	0.339388	0.938389	0.175294	0.952016	0.44379	0.821934	0.490709	0.535434	0.475456	0.837884
ENSG00000157017	GHRL	0	Nasal_Epithelium, Whole_Blood_GS, Monocytes_MESA, Adipose_Subcutaneous, Adipose_Visceral_Omentum, Artery_Aorta, Artery_Tibial, Brain_Cerebellar_Hemisphere, Brain_Cerebellum, Brain_Cortex, Brain_Frontal_Cortex_BA9, Breast_Mammary_Tissue, Cells_Cultured_fibroblasts, Colon_Sigmoid, Esophagus_Mucosa, Esophagus_Muscularis, Heart_Atrial_Appendage, Heart_Left_Ventricle, Muscle_Skeletal, Nerve_Tibial, Ovary, Pituitary, Prostate, Skin_Not_Sun_Exposed_Suprapubic, Skin_Sun_Exposed_Lower_leg, Testis, Thyroid, Whole_Blood	28	0.92095	0.964072	wFisher	one	14	28	0	28	28	pc1,pc10,pc7,pc11,pc6,pc2,pc8	0.545369	0.159578	0.470827	0.351522	0.774932	0.817702	0.474931	0.370814	0.789596	0.613549	0.690577	0.835274	0.590176	0.426083
ENSG00000188277	C15orf62	0	CD4T, Nasal_Epithelium, Whole_Blood_GS, basal_ganglia, Esophagus_Gastroesophageal_Junction, Lung	6	0.921298	0.964078	wFisher	one	14	6	0	6	6	pc4,pc1,pc0,pc5,pc2,pc3	0.122677	0.572218	0.861712	0.931958	0.570587	0.0752102	0.410132	0.543901	0.897771	0.794708	0.35358	0.918294	0.639782	0.792819
ENSG00000282860		0	Whole_Blood_GS, Adipose_Subcutaneous, Adipose_Visceral_Omentum, Adrenal_Gland, Artery_Aorta, Artery_Tibial, Brain_Amygdala, Brain_Cerebellum, Brain_Cortex, Brain_Frontal_Cortex_BA9, Brain_Nucleus_accumbens_basal_ganglia, Brain_Spinal_cord_cervical_c-1, Breast_Mammary_Tissue, Cells_Cultured_fibroblasts, Colon_Sigmoid, Colon_Transverse, Esophagus_Gastroesophageal_Junction, Esophagus_Muscularis, Lung, Muscle_Skeletal, Nerve_Tibial, Pituitary, Prostate, Skin_Not_Sun_Exposed_Suprapubic, Skin_Sun_Exposed_Lower_leg, Testis, Thyroid	27	0.921296	0.964078	wFisher	one	14	27	0	27	27	pc2,pc3,pc9,pc10,pc8,pc0,pc7,pc4,pc5	0.319528	0.62184	0.946541	0.0879828	0.623148	0.722532	0.671225	0.553793	0.597368	0.546687	0.862518	0.391038	0.779266	0.664494
ENSG00000169313	P2RY12	0	Nasal_Epithelium, Monocytes_MESA, Adipose_Subcutaneous, Adipose_Visceral_Omentum, Adrenal_Gland, Artery_Aorta, Artery_Coronary, Artery_Tibial, Breast_Mammary_Tissue, Cells_Cultured_fibroblasts, Colon_Sigmoid, Colon_Transverse, Esophagus_Gastroesophageal_Junction, Esophagus_Mucosa, Esophagus_Muscularis, Heart_Atrial_Appendage, Lung, Minor_Salivary_Gland, Nerve_Tibial, Pancreas, Pituitary, Prostate, Skin_Not_Sun_Exposed_Suprapubic, Skin_Sun_Exposed_Lower_leg, Small_Intestine_Terminal_Ileum, Spleen, Stomach, Testis, Thyroid, Uterus, Whole_Blood	31	0.921104	0.964078	wFisher	one	14	31	0	31	31	pc2,pc1,pc4,pc3,pc0	0.334585	0.974117	0.806468	0.862604	0.584672	0.489995	0.940804	0.231933	0.708208	0.420142	0.648878	0.883922	0.459446	0.543276
ENSG00000172273	HINFP	0	CD4T, Nasal_Epithelium, Whole_Blood_GS, Monocytes_MESA, Adipose_Subcutaneous, Adipose_Visceral_Omentum, Artery_Aorta, Artery_Coronary, Artery_Tibial, Brain_Cortex, Breast_Mammary_Tissue, Colon_Transverse, Esophagus_Gastroesophageal_Junction, Esophagus_Mucosa, Esophagus_Muscularis, Heart_Left_Ventricle, Liver, Lung, Nerve_Tibial, Pancreas, Skin_Not_Sun_Exposed_Suprapubic, Skin_Sun_Exposed_Lower_leg, Stomach, Thyroid, Whole_Blood	25	0.921209	0.964078	wFisher	one	14	25	0	25	25	pc1,pc0,pc3,pc4,pc2	0.546202	0.216849	0.462454	0.682712	0.910145	0.0612954	0.891771	0.927977	0.0640337	0.237779	0.832603	0.541466	0.968653	0.722912
ENSG00000235194	PPP1R3E	0	CD4T, Whole_Blood_GS, Heart_Atrial_Appendage, Stomach	4	0.921015	0.964078	wFisher	one	14	4	0	4	4	pc1,pc0,pc3,pc2	0.746909	0.474202	0.953239	0.553045	0.371612	0.750454	0.198881	0.852947	0.709507	0.548179	0.485244	0.495178	0.213201	0.90068
ENSG00000138107	ACTR1A	0	CD4T, Whole_Blood_GS, Monocytes_MESA, Brain_Amygdala, Brain_Caudate_basal_ganglia, Brain_Hippocampus, basal_ganglia, Brain_Spinal_cord_cervical_c-1, Brain_Substantia_nigra, Colon_Sigmoid, Lung, Skin_Not_Sun_Exposed_Suprapubic, Skin_Sun_Exposed_Lower_leg, Whole_Blood	14	0.921282	0.964078	wFisher	one	14	14	0	14	14	pc0,pc1,pc5,pc2,pc6,pc3	0.788035	0.220318	0.458928	0.785978	0.743054	0.693687	0.824891	0.759037	0.811287	0.210298	0.555876	0.188453	0.66509	0.56558
ENSG00000171094	ALK	0	Nasal_Epithelium, Brain_Anterior_cingulate_cortex_BA24, Brain_Spinal_cord_cervical_c-1, Colon_Transverse, Esophagus_Gastroesophageal_Junction, Esophagus_Muscularis, Lung, Nerve_Tibial, Skin_Not_Sun_Exposed_Suprapubic, Testis	10	0.921225	0.964078	wFisher	one	14	10	0	10	10	pc5,pc1,pc7,pc0,pc2,pc6,pc4,pc3	0.932097	0.931505	0.349335	0.191245	0.462658	0.295806	0.842023	0.285162	0.5322	0.934704	0.795696	0.386837	0.987797	0.617959
ENSG00000160194	NDUFV3	0	CD4T, Nasal_Epithelium, Whole_Blood_GS, Adipose_Subcutaneous, Adipose_Visceral_Omentum, Adrenal_Gland, Artery_Aorta, Artery_Coronary, Artery_Tibial, Brain_Amygdala, Brain_Anterior_cingulate_cortex_BA24, Brain_Caudate_basal_ganglia, Brain_Cerebellar_Hemisphere, Brain_Cerebellum, Brain_Cortex, Brain_Frontal_Cortex_BA9, Brain_Hippocampus, Brain_Hypothalamus, Brain_Nucleus_accumbens_basal_ganglia, basal_ganglia, Brain_Spinal_cord_cervical_c-1, Brain_Substantia_nigra, Breast_Mammary_Tissue, Cells_Cultured_fibroblasts, Cells_EBV-transformed_lymphocytes, Colon_Sigmoid, Colon_Transverse, Esophagus_Gastroesophageal_Junction, Esophagus_Mucosa, Esophagus_Muscularis, Heart_Atrial_Appendage, Heart_Left_Ventricle, Liver, Lung, Minor_Salivary_Gland, Muscle_Skeletal, Nerve_Tibial, Ovary, Pancreas, Pituitary, Prostate, Skin_Not_Sun_Exposed_Suprapubic, Skin_Sun_Exposed_Lower_leg, Small_Intestine_Terminal_Ileum, Spleen, Stomach, Testis, Thyroid, Whole_Blood	49	0.921483	0.964201	wFisher	one	14	49	0	49	49	pc1,pc0,pc4,pc5,pc6,pc2,pc3	0.844027	0.401072	0.889526	0.530574	0.0873261	0.498113	0.447056	0.834157	0.395818	0.315957	0.857607	0.747139	0.397441	0.918165
ENSG00000280587	LINC01348	0	Adrenal_Gland, Esophagus_Muscularis	2	0.921515	0.964201	wFisher	one	14	2	0	2	2	pc0,pc1	0.845407	0.221113	0.386987	0.446615	0.136927	0.668589	0.480347	0.670432	0.817655	0.132748	0.88367	0.862545	0.951248	0.347401
ENSG00000183856	IQGAP3	0	Brain_Frontal_Cortex_BA9, Nerve_Tibial, Ovary	3	0.921785	0.964433	wFisher	one	14	3	0	3	3	pc0,pc2,pc1	0.47263	0.109234	0.67244	0.398182	0.315736	0.167413	0.482788	0.876948	0.278188	0.294651	0.913513	0.699283	0.890551	0.618932
ENSG00000204428	LY6G5C	0	CD4T, Nasal_Epithelium, Whole_Blood_GS, Adipose_Subcutaneous, Adipose_Visceral_Omentum, Artery_Aorta, Artery_Tibial, Brain_Amygdala, Brain_Anterior_cingulate_cortex_BA24, Brain_Caudate_basal_ganglia, Brain_Cerebellar_Hemisphere, Brain_Cerebellum, Brain_Cortex, Brain_Frontal_Cortex_BA9, Brain_Hippocampus, Brain_Hypothalamus, Brain_Nucleus_accumbens_basal_ganglia, basal_ganglia, Brain_Spinal_cord_cervical_c-1, Brain_Substantia_nigra, Breast_Mammary_Tissue, Cells_Cultured_fibroblasts, Colon_Sigmoid, Esophagus_Gastroesophageal_Junction, Esophagus_Mucosa, Esophagus_Muscularis, Heart_Atrial_Appendage, Heart_Left_Ventricle, Lung, Muscle_Skeletal, Nerve_Tibial, Pituitary, Prostate, Skin_Not_Sun_Exposed_Suprapubic, Skin_Sun_Exposed_Lower_leg, Small_Intestine_Terminal_Ileum, Spleen, Stomach, Testis, Thyroid, Whole_Blood	41	0.922006	0.964613	wFisher	one	14	41	0	41	41	pc0,pc1	0.252168	0.985163	0.428807	0.625106	0.819577	0.413686	0.511533	0.240623	0.474419	0.976699	0.691003	0.85473	0.904525	0.409439
ENSG00000166250	CLMP	0	Nasal_Epithelium, Adrenal_Gland, Artery_Aorta, Cells_Cultured_fibroblasts, Colon_Transverse, Esophagus_Muscularis, Heart_Atrial_Appendage, Lung, Ovary, Spleen, Testis	11	0.922741	0.964635	wFisher	one	14	11	0	11	11	pc6,pc4,pc2,pc10,pc8,pc3	0.112009	0.299847	0.918355	0.13787	0.488815	0.43576	0.806133	0.41612	0.776619	0.36878	0.942376	0.971742	0.918266	0.701582
ENSG00000143862	ARL8A	0	Adipose_Subcutaneous, Adipose_Visceral_Omentum, Adrenal_Gland, Artery_Tibial, Cells_Cultured_fibroblasts, Muscle_Skeletal, Uterus	7	0.922549	0.964635	wFisher	one	14	7	0	7	7	pc0,pc2,pc1,pc4,pc3,pc5,pc6	0.219585	0.368671	0.644369	0.811432	0.754672	0.871177	0.465352	0.735195	0.868905	0.38748	0.41831	0.837896	0.348203	0.33866
ENSG00000110697	PITPNM1	0	Nasal_Epithelium, Whole_Blood_GS, Adipose_Subcutaneous, Cells_Cultured_fibroblasts, Colon_Sigmoid, Muscle_Skeletal, Skin_Sun_Exposed_Lower_leg	7	0.922357	0.964635	wFisher	one	14	7	0	7	7	pc5,pc6,pc0,pc1,pc4	0.262049	0.531894	0.925099	0.88454	0.585357	0.507719	0.098091	0.903716	0.50563	0.572615	0.535202	0.421934	0.826788	0.348707
ENSG00000157869	RAB28	0	Nasal_Epithelium, Whole_Blood_GS, Adipose_Subcutaneous, Cells_Cultured_fibroblasts, Colon_Sigmoid, Skin_Sun_Exposed_Lower_leg	6	0.922683	0.964635	wFisher	one	14	6	0	6	6	pc5,pc1,pc2,pc3,pc4	0.330384	0.55988	0.506939	0.155226	0.762738	0.704935	0.265222	0.841279	0.783208	0.877432	0.737925	0.698378	0.213503	0.878297
ENSG00000215187	CIMIP2B	0	Nasal_Epithelium, Whole_Blood_GS, Artery_Aorta, Artery_Coronary, Brain_Cerebellum, Brain_Cortex, Brain_Frontal_Cortex_BA9, Esophagus_Mucosa, Lung, Muscle_Skeletal, Pituitary, Skin_Not_Sun_Exposed_Suprapubic, Skin_Sun_Exposed_Lower_leg, Spleen, Testis	15	0.92255	0.964635	wFisher	one	14	15	0	15	15	pc1,pc5,pc4,pc9,pc3,pc11,pc13,pc2,pc8	0.36614	0.840524	0.625229	0.111517	0.362267	0.405919	0.677563	0.707433	0.606233	0.821741	0.324201	0.713018	0.973585	0.271034
ENSG00000168743	NPNT	0	Nasal_Epithelium, Adipose_Subcutaneous, Adipose_Visceral_Omentum, Artery_Aorta, Artery_Coronary, Artery_Tibial, Esophagus_Gastroesophageal_Junction, Esophagus_Mucosa, Esophagus_Muscularis, Heart_Atrial_Appendage, Kidney_Cortex, Lung, Nerve_Tibial, Skin_Sun_Exposed_Lower_leg, Spleen, Testis	16	0.922569	0.964635	wFisher	one	14	16	0	16	16	pc14,pc6,pc2,pc4,pc9,pc13,pc1,pc3,pc10	0.474247	0.922601	0.77306	0.77566	0.516929	0.269129	0.806123	0.363955	0.149004	0.890634	0.625326	0.4881	0.992087	0.89805
ENSG00000175311	ANKS4B	0	Brain_Cerebellum, Skin_Sun_Exposed_Lower_leg	2	0.922784	0.964635	wFisher	one	14	2	0	2	2	pc1,pc0	0.690415	0.722662	0.564403	0.822164	0.919284	0.498899	0.808083	0.11497	0.520493	0.343416	0.442483	0.923273	0.708932	0.942809
ENSG00000108100	CCNY	0	CD4T, Nasal_Epithelium, Whole_Blood_GS, Monocytes_MESA, Artery_Aorta, Muscle_Skeletal, Skin_Not_Sun_Exposed_Suprapubic, Thyroid	8	0.922136	0.964635	wFisher	one	14	8	0	8	8	pc4,pc6,pc3,pc1,pc5,pc0,pc2	0.69949	0.649829	0.404586	0.471757	0.569803	0.823641	0.765911	0.371212	0.751521	0.459539	0.94534	0.486998	0.627291	0.247853
ENSG00000122862	SRGN	0	Whole_Blood_GS, Nerve_Tibial	2	0.922787	0.964635	wFisher	one	14	2	0	2	2	pc1,pc0	0.797078	0.541575	0.792902	0.358026	0.791618	0.00583918	0.850034	0.404875	0.973212	0.233757	0.284461	0.947177	0.873379	0.848804
ENSG00000086102	NFX1	0	CD4T, Nasal_Epithelium, Whole_Blood_GS, Adrenal_Gland, Artery_Aorta, Artery_Coronary, Artery_Tibial, Cells_Cultured_fibroblasts, Cells_EBV-transformed_lymphocytes, Esophagus_Muscularis, Heart_Atrial_Appendage, Nerve_Tibial, Pancreas, Pituitary, Spleen, Stomach, Testis, Thyroid, Whole_Blood	19	0.922638	0.964635	wFisher	one	14	19	0	19	19	pc1,pc6,pc7,pc3,pc2,pc5,pc8	0.854538	0.394786	0.670274	0.726312	0.591795	0.708305	0.163087	0.584012	0.635712	0.412641	0.288986	0.931172	0.866506	0.089948
ENSG00000196305	IARS1	0	Whole_Blood_GS, Adipose_Subcutaneous, Brain_Cerebellar_Hemisphere, Brain_Cerebellum, Colon_Sigmoid, Esophagus_Muscularis, Ovary, Pituitary, Skin_Not_Sun_Exposed_Suprapubic, Testis, Whole_Blood	11	0.922489	0.964635	wFisher	one	14	11	0	11	11	pc10,pc3,pc4,pc8,pc2,pc6,pc9,pc0,pc1	0.864688	0.0949036	0.226456	0.140893	0.875037	0.771732	0.398875	0.940104	0.175267	0.6689	0.796225	0.71754	0.762497	0.521469
ENSG00000166006	KCNC2	0	Brain_Hypothalamus, Liver	2	0.922252	0.964635	wFisher	one	14	2	0	2	2	pc0,pc1	0.867889	0.426078	0.71608	0.0417408	0.971042	0.456893	0.77668	0.729467	0.181272	0.989928	0.730829	0.779738	0.56954	0.194891
ENSG00000276867		0	CD4T, Prostate, Whole_Blood	3	0.922491	0.964635	wFisher	one	14	3	0	3	3	pc1,pc2,pc0	0.87914	0.341922	0.261297	0.692232	0.359216	0.48486	0.12534	0.900513	0.350095	0.139827	0.5881	0.83671	0.855906	0.976413
ENSG00000141012	GALNS	0	CD4T, Nasal_Epithelium, Whole_Blood_GS, Monocytes_MESA, Adipose_Subcutaneous, Adipose_Visceral_Omentum, Artery_Aorta, Artery_Coronary, Artery_Tibial, Brain_Amygdala, Brain_Caudate_basal_ganglia, Brain_Nucleus_accumbens_basal_ganglia, basal_ganglia, Breast_Mammary_Tissue, Cells_Cultured_fibroblasts, Esophagus_Mucosa, Esophagus_Muscularis, Heart_Atrial_Appendage, Heart_Left_Ventricle, Lung, Muscle_Skeletal, Nerve_Tibial, Pancreas, Skin_Not_Sun_Exposed_Suprapubic, Skin_Sun_Exposed_Lower_leg, Testis, Thyroid, Whole_Blood	28	0.922107	0.964635	wFisher	one	14	28	0	28	28	pc0,pc5,pc1,pc12,pc4,pc6,pc3,pc7,pc10	0.908275	0.888242	0.761261	0.79997	0.852823	0.9027	0.356667	0.821841	0.384541	0.708165	0.335225	0.545985	0.11791	0.512995
ENSG00000204869	IGFL4	0	Brain_Anterior_cingulate_cortex_BA24, Brain_Cerebellar_Hemisphere, Brain_Hypothalamus	3	0.922635	0.964635	wFisher	one	14	3	0	3	3	pc1,pc2	0.95312	0.641989	0.216758	0.430033	0.500213	0.22657	0.528567	0.948413	0.906453	0.681798	0.289802	0.908445	0.19025	0.151723
ENSG00000258532	LINC02305	0	Pancreas, Testis	2	0.922812	0.964635	wFisher	one	14	2	0	2	2	pc1,pc0	0.96487	0.337158	0.927946	0.332954	0.524274	0.300008	0.899237	0.603192	0.360179	0.918676	0.876483	0.304334	0.494994	0.262132
ENSG00000140093	SERPINA10	0	CD4T, Lung	2	0.92304	0.964671	wFisher	one	14	2	0	2	2	pc0,pc1	0.555572	0.150056	0.691612	0.480886	0.935124	0.72967	0.317662	0.714811	0.820448	0.595789	0.895002	0.554399	0.205262	0.452384
ENSG00000091181	IL5RA	1	Nasal_Epithelium, Whole_Blood_GS, Monocytes_MESA, Esophagus_Mucosa, Prostate, asthma_gene	6	0.923042	0.964671	wFisher	one	14	5	0	5	5	pc1,pc3,pc0,pc2,pc4	0.692648	0.693833	0.763607	0.387183	0.684046	0.140652	0.886104	0.223437	0.956688	0.114584	0.551694	0.78238	0.731811	0.59925
ENSG00000183067	IGSF5	0	Nasal_Epithelium, Adrenal_Gland, Artery_Aorta, Brain_Caudate_basal_ganglia, Brain_Hippocampus, Brain_Nucleus_accumbens_basal_ganglia, basal_ganglia, Brain_Substantia_nigra, Colon_Sigmoid, Esophagus_Mucosa, Heart_Atrial_Appendage, Minor_Salivary_Gland, Pancreas, Pituitary, Skin_Sun_Exposed_Lower_leg, Testis, Thyroid	17	0.923041	0.964671	wFisher	one	14	17	0	17	17	pc11,pc0,pc2,pc10,pc3,pc12,pc9,pc14,pc15,pc6,pc13	0.702232	0.56256	0.694919	0.60159	0.732063	0.225908	0.722764	0.820286	0.680492	0.463922	0.578432	0.176275	0.264285	0.792808
ENSG00000240875	LINC00886	0	CD4T, Whole_Blood_GS, Adipose_Subcutaneous, Adipose_Visceral_Omentum, Adrenal_Gland, Artery_Aorta, Artery_Coronary, Artery_Tibial, Brain_Amygdala, Brain_Caudate_basal_ganglia, Brain_Cerebellar_Hemisphere, Brain_Cerebellum, Brain_Cortex, Brain_Frontal_Cortex_BA9, Brain_Nucleus_accumbens_basal_ganglia, basal_ganglia, Brain_Spinal_cord_cervical_c-1, Breast_Mammary_Tissue, Cells_Cultured_fibroblasts, Cells_EBV-transformed_lymphocytes, Colon_Sigmoid, Colon_Transverse, Esophagus_Gastroesophageal_Junction, Esophagus_Mucosa, Esophagus_Muscularis, Heart_Atrial_Appendage, Heart_Left_Ventricle, Liver, Lung, Minor_Salivary_Gland, Muscle_Skeletal, Nerve_Tibial, Ovary, Pancreas, Pituitary, Prostate, Skin_Not_Sun_Exposed_Suprapubic, Skin_Sun_Exposed_Lower_leg, Small_Intestine_Terminal_Ileum, Spleen, Stomach, Testis, Thyroid, Uterus, Vagina, Whole_Blood	46	0.922999	0.964671	wFisher	one	14	46	0	46	46	pc0,pc2,pc4,pc1,pc3	0.962915	0.67173	0.495088	0.581576	0.873839	0.632882	0.418089	0.95172	0.282295	0.0765751	0.699196	0.78608	0.13723	0.576085
ENSG00000110628	SLC22A18	0	CD4T, Nasal_Epithelium, Whole_Blood_GS, Adipose_Subcutaneous, Adipose_Visceral_Omentum, Adrenal_Gland, Artery_Aorta, Artery_Coronary, Artery_Tibial, Brain_Amygdala, Brain_Caudate_basal_ganglia, Brain_Cerebellum, Brain_Cortex, Brain_Frontal_Cortex_BA9, Brain_Hippocampus, Brain_Hypothalamus, basal_ganglia, Brain_Spinal_cord_cervical_c-1, Breast_Mammary_Tissue, Cells_Cultured_fibroblasts, Colon_Sigmoid, Colon_Transverse, Esophagus_Gastroesophageal_Junction, Esophagus_Mucosa, Esophagus_Muscularis, Heart_Atrial_Appendage, Heart_Left_Ventricle, Lung, Minor_Salivary_Gland, Muscle_Skeletal, Nerve_Tibial, Ovary, Pancreas, Pituitary, Prostate, Skin_Not_Sun_Exposed_Suprapubic, Skin_Sun_Exposed_Lower_leg, Spleen, Stomach, Thyroid, Uterus, Vagina, Whole_Blood	43	0.923126	0.964707	wFisher	one	14	43	0	43	43	pc2,pc5,pc7,pc1,pc3,pc0	0.527409	0.801758	0.196218	0.463537	0.884299	0.691659	0.331447	0.776668	0.423919	0.440856	0.176374	0.676199	0.878232	0.65206
ENSG00000196547	MAN2A2	0	CD4T, Nasal_Epithelium, Whole_Blood_GS, Brain_Anterior_cingulate_cortex_BA24, Brain_Cerebellar_Hemisphere, Brain_Cerebellum, Cells_Cultured_fibroblasts, Colon_Transverse, Heart_Left_Ventricle, Muscle_Skeletal, Nerve_Tibial, Pancreas, Pituitary, Small_Intestine_Terminal_Ileum, Testis, Thyroid, Whole_Blood	17	0.923228	0.964763	wFisher	one	14	17	0	17	17	pc4,pc8,pc6,pc7,pc9,pc1,pc0,pc3	0.297017	0.437697	0.979796	0.172568	0.388987	0.827035	0.707912	0.853976	0.613901	0.752462	0.37459	0.336452	0.772582	0.889419
ENSG00000237248	LINC00987	0	Whole_Blood_GS, Adipose_Subcutaneous, Adipose_Visceral_Omentum, Adrenal_Gland, Artery_Tibial, Brain_Caudate_basal_ganglia, basal_ganglia, Brain_Spinal_cord_cervical_c-1, Cells_EBV-transformed_lymphocytes, Colon_Sigmoid, Esophagus_Gastroesophageal_Junction, Esophagus_Mucosa, Esophagus_Muscularis, Heart_Atrial_Appendage, Liver, Skin_Not_Sun_Exposed_Suprapubic, Skin_Sun_Exposed_Lower_leg, Testis, Thyroid, Vagina, Whole_Blood	21	0.923494	0.96499	wFisher	one	14	21	0	21	21	pc12,pc11,pc16,pc2,pc9,pc13,pc0,pc1,pc6,pc7,pc4	0.528904	0.478861	0.851185	0.267841	0.788633	0.149276	0.499511	0.747293	0.96248	0.29443	0.806254	0.153549	0.516554	0.895533
ENSG00000082213	C5orf22	0	CD4T, Nasal_Epithelium, Adipose_Subcutaneous, Adrenal_Gland, Artery_Aorta, Artery_Tibial, Brain_Cerebellar_Hemisphere, Breast_Mammary_Tissue, Cells_Cultured_fibroblasts, Colon_Sigmoid, Colon_Transverse, Esophagus_Gastroesophageal_Junction, Esophagus_Mucosa, Esophagus_Muscularis, Heart_Atrial_Appendage, Muscle_Skeletal, Nerve_Tibial, Prostate, Skin_Sun_Exposed_Lower_leg, Small_Intestine_Terminal_Ileum, Testis, Thyroid, Whole_Blood	23	0.924135	0.964993	wFisher	one	14	23	0	23	23	pc5,pc0,pc3,pc7,pc9,pc8,pc4	0.140696	0.568979	0.396649	0.818708	0.86558	0.349102	0.261032	0.826836	0.557116	0.883451	0.754882	0.715142	0.340561	0.913416
ENSG00000253641	LINC03022	0	CD4T, Whole_Blood_GS, Adipose_Subcutaneous, Adipose_Visceral_Omentum, Artery_Tibial, Brain_Caudate_basal_ganglia, Brain_Cerebellar_Hemisphere, Brain_Cerebellum, Brain_Cortex, Brain_Frontal_Cortex_BA9, Brain_Hippocampus, Brain_Nucleus_accumbens_basal_ganglia, Brain_Spinal_cord_cervical_c-1, Brain_Substantia_nigra, Breast_Mammary_Tissue, Esophagus_Gastroesophageal_Junction, Esophagus_Mucosa, Esophagus_Muscularis, Heart_Atrial_Appendage, Heart_Left_Ventricle, Lung, Nerve_Tibial, Prostate, Skin_Not_Sun_Exposed_Suprapubic, Skin_Sun_Exposed_Lower_leg, Small_Intestine_Terminal_Ileum, Testis, Thyroid	28	0.923854	0.964993	wFisher	one	14	28	0	28	28	pc11,pc3,pc0,pc9,pc10,pc4,pc2,pc6	0.169398	0.39887	0.0846774	0.346052	0.635783	0.798456	0.638237	0.731216	0.996191	0.742062	0.768749	0.867758	0.707363	0.883124
ENSG00000136750	GAD2	0	Brain_Cerebellum, Pancreas	2	0.923708	0.964993	wFisher	one	14	2	0	2	2	pc0,pc1	0.209724	0.846067	0.360144	0.387911	0.651468	0.147816	0.769575	0.529531	0.402517	0.73015	0.855309	0.883968	0.709574	0.356573
ENSG00000188782	CATSPER4	0	Brain_Cerebellar_Hemisphere, Brain_Cerebellum, Muscle_Skeletal, Testis	4	0.924059	0.964993	wFisher	one	14	4	0	4	4	pc2,pc1,pc3,pc0	0.304104	0.815304	0.598869	0.735981	0.449412	0.582287	0.735511	0.131559	0.561064	0.946686	0.957569	0.980928	0.767313	0.956815
ENSG00000162618	ADGRL4	0	Adipose_Subcutaneous, Adipose_Visceral_Omentum, Artery_Tibial, Breast_Mammary_Tissue, Cells_Cultured_fibroblasts, Colon_Transverse, Esophagus_Mucosa, Esophagus_Muscularis, Lung, Muscle_Skeletal, Nerve_Tibial, Skin_Not_Sun_Exposed_Suprapubic, Skin_Sun_Exposed_Lower_leg	13	0.924018	0.964993	wFisher	one	14	13	0	13	13	pc0,pc9,pc8,pc3,pc12,pc4,pc11	0.327246	0.302908	0.251145	0.776709	0.892266	0.730334	0.174458	0.969456	0.334394	0.930968	0.520947	0.329352	0.912134	0.89643
ENSG00000229656	ITGB1-DT	0	Heart_Left_Ventricle, Muscle_Skeletal	2	0.923875	0.964993	wFisher	one	14	2	0	2	2	pc1,pc0	0.412155	0.749701	0.7206	0.262502	0.564552	0.204329	0.813164	0.961467	0.768536	0.383164	0.178936	0.453125	0.414069	0.558101
ENSG00000136371	MTHFS	0	CD4T, Nasal_Epithelium, Whole_Blood_GS, Monocytes_MESA, Adipose_Subcutaneous, Adipose_Visceral_Omentum, Adrenal_Gland, Artery_Aorta, Artery_Coronary, Artery_Tibial, Brain_Caudate_basal_ganglia, Brain_Cerebellar_Hemisphere, Brain_Cerebellum, Brain_Cortex, Brain_Frontal_Cortex_BA9, Brain_Hippocampus, Brain_Hypothalamus, basal_ganglia, Brain_Spinal_cord_cervical_c-1, Breast_Mammary_Tissue, Cells_Cultured_fibroblasts, Cells_EBV-transformed_lymphocytes, Colon_Sigmoid, Colon_Transverse, Esophagus_Gastroesophageal_Junction, Esophagus_Mucosa, Esophagus_Muscularis, Heart_Atrial_Appendage, Heart_Left_Ventricle, Lung, Minor_Salivary_Gland, Muscle_Skeletal, Nerve_Tibial, Ovary, Pancreas, Pituitary, Prostate, Skin_Not_Sun_Exposed_Suprapubic, Skin_Sun_Exposed_Lower_leg, Small_Intestine_Terminal_Ileum, Spleen, Stomach, Testis, Thyroid, Uterus, Vagina, Whole_Blood	47	0.923579	0.964993	wFisher	one	14	47	0	47	47	pc0,pc2,pc1,pc3,pc5,pc4	0.498875	0.188938	0.629166	0.785641	0.916856	0.698645	0.0407433	0.924697	0.774363	0.167353	0.873188	0.829822	0.627633	0.21698
ENSG00000157916	RER1	0	Nasal_Epithelium, Monocytes_MESA, Adipose_Subcutaneous, Brain_Cerebellar_Hemisphere, Brain_Cortex, Esophagus_Mucosa, Esophagus_Muscularis, Skin_Not_Sun_Exposed_Suprapubic, Skin_Sun_Exposed_Lower_leg, Testis, Thyroid	11	0.92371	0.964993	wFisher	one	14	11	0	11	11	pc4,pc2,pc0,pc6,pc3,pc1	0.545149	0.674229	0.169918	0.387576	0.79921	0.250753	0.82044	0.253599	0.95142	0.286998	0.793914	0.795915	0.82148	0.561351
ENSG00000141622	ARK2C	0	Nasal_Epithelium, Adipose_Subcutaneous, Adipose_Visceral_Omentum, Artery_Aorta, Breast_Mammary_Tissue, Liver, Pancreas, Skin_Not_Sun_Exposed_Suprapubic, Testis, Thyroid	10	0.923995	0.964993	wFisher	one	14	10	0	10	10	pc0,pc3,pc5,pc1,pc9,pc8,pc6,pc7	0.550303	0.624262	0.417534	0.221724	0.676502	0.836309	0.243975	0.967655	0.662791	0.5838	0.26345	0.338195	0.646255	0.586949
ENSG00000158710	TAGLN2	0	CD4T, Nasal_Epithelium, Whole_Blood_GS, Artery_Tibial, Brain_Caudate_basal_ganglia, Brain_Frontal_Cortex_BA9, Breast_Mammary_Tissue, Cells_Cultured_fibroblasts, Esophagus_Gastroesophageal_Junction, Esophagus_Muscularis, Heart_Left_Ventricle, Nerve_Tibial, Ovary, Pituitary, Skin_Not_Sun_Exposed_Suprapubic, Spleen, Thyroid, Whole_Blood	18	0.924097	0.964993	wFisher	one	14	18	0	18	18	pc8,pc14,pc13,pc10,pc6,pc11,pc2	0.572253	0.635291	0.779026	0.500523	0.208741	0.16946	0.490072	0.817427	0.670462	0.296574	0.189996	0.873641	0.676835	0.400893
ENSG00000156973	PDE6D	0	Brain_Anterior_cingulate_cortex_BA24, Brain_Caudate_basal_ganglia, Brain_Frontal_Cortex_BA9, Brain_Hippocampus, Brain_Spinal_cord_cervical_c-1, Cells_Cultured_fibroblasts, Cells_EBV-transformed_lymphocytes, Heart_Atrial_Appendage, Muscle_Skeletal, Pituitary, Whole_Blood	11	0.923925	0.964993	wFisher	one	14	11	0	11	11	pc5,pc8,pc9,pc2,pc0,pc6,pc3,pc1	0.600769	0.353347	0.662877	0.77017	0.626635	0.785772	0.714556	0.267305	0.281626	0.453004	0.778851	0.653001	0.998471	0.345191
ENSG00000185115	NSMCE3	0	CD4T, Nasal_Epithelium, Monocytes_MESA, Brain_Hypothalamus, Liver, Nerve_Tibial	6	0.924041	0.964993	wFisher	one	14	6	0	6	6	pc5,pc1,pc2,pc0,pc4,pc3	0.645383	0.51236	0.450962	0.628752	0.71685	0.272198	0.533069	0.996695	0.193546	0.697617	0.223771	0.429645	0.783933	0.159805
ENSG00000277232	GTSE1-DT	0	CD4T, Whole_Blood_GS, Adipose_Visceral_Omentum, Brain_Caudate_basal_ganglia, Brain_Cortex, Brain_Hypothalamus, Brain_Spinal_cord_cervical_c-1, Esophagus_Mucosa, Esophagus_Muscularis, Heart_Left_Ventricle, Lung, Pituitary, Prostate, Skin_Not_Sun_Exposed_Suprapubic, Testis, Thyroid, Vagina	17	0.923867	0.964993	wFisher	one	14	17	0	17	17	pc5,pc1,pc3,pc0,pc2	0.841677	0.845414	0.934696	0.0877896	0.976582	0.887797	0.8379	0.132262	0.509142	0.806482	0.885592	0.626706	0.762529	0.486931
ENSG00000136875	PRPF4	0	CD4T, Nasal_Epithelium, Whole_Blood_GS, Monocytes_MESA, Adipose_Subcutaneous, Adipose_Visceral_Omentum, Adrenal_Gland, Artery_Aorta, Artery_Coronary, Artery_Tibial, Brain_Amygdala, Brain_Caudate_basal_ganglia, Brain_Cerebellum, Brain_Cortex, Brain_Frontal_Cortex_BA9, Brain_Hippocampus, Brain_Hypothalamus, Brain_Nucleus_accumbens_basal_ganglia, basal_ganglia, Brain_Substantia_nigra, Breast_Mammary_Tissue, Cells_EBV-transformed_lymphocytes, Colon_Sigmoid, Colon_Transverse, Esophagus_Gastroesophageal_Junction, Esophagus_Mucosa, Esophagus_Muscularis, Heart_Atrial_Appendage, Heart_Left_Ventricle, Kidney_Cortex, Liver, Lung, Minor_Salivary_Gland, Muscle_Skeletal, Nerve_Tibial, Ovary, Pancreas, Pituitary, Prostate, Skin_Not_Sun_Exposed_Suprapubic, Skin_Sun_Exposed_Lower_leg, Small_Intestine_Terminal_Ileum, Spleen, Stomach, Testis, Thyroid, Uterus, Vagina, Whole_Blood	49	0.924289	0.965102	wFisher	one	14	49	0	49	49	pc3,pc1,pc0,pc2	0.84989	0.658559	0.799543	0.894425	0.217394	0.906855	0.536452	0.991847	0.265168	0.0863416	0.591542	0.438853	0.532311	0.721002
ENSG00000236700	LINC01010	0	Brain_Amygdala, Brain_Caudate_basal_ganglia, Esophagus_Mucosa, Liver, Minor_Salivary_Gland, Testis	6	0.924369	0.965135	wFisher	one	14	6	0	6	6	pc3,pc5,pc4,pc2,pc1	0.813745	0.79233	0.316545	0.15943	0.719104	0.496097	0.853199	0.880896	0.800564	0.101658	0.245793	0.514828	0.656875	0.628167
ENSG00000277224	H2BC7	0	CD4T, Whole_Blood_GS, Brain_Hypothalamus, Whole_Blood	4	0.92446	0.965178	wFisher	one	14	4	0	4	4	pc0,pc1,pc3,pc2	0.97677	0.83223	0.284955	0.979398	0.548774	0.358387	0.844711	0.587904	0.62212	0.360259	0.640726	0.315837	0.553042	0.39323
ENSG00000281809	LINC01394	0	Colon_Sigmoid, Esophagus_Gastroesophageal_Junction, Esophagus_Muscularis, Testis	4	0.924623	0.96522	wFisher	one	14	4	0	4	4	pc2,pc1,pc0	0.0607064	0.973511	0.875888	0.416467	0.93418	0.20933	0.204956	0.904341	0.516672	0.336546	0.72642	0.950146	0.381994	0.626678
ENSG00000184402	SS18L1	0	CD4T, Adipose_Subcutaneous, Adipose_Visceral_Omentum, Artery_Aorta, Artery_Tibial, Brain_Spinal_cord_cervical_c-1, Colon_Sigmoid, Esophagus_Mucosa, Esophagus_Muscularis, Liver, Lung, Minor_Salivary_Gland, Nerve_Tibial, Spleen, Thyroid, Uterus, Whole_Blood	17	0.924699	0.96522	wFisher	one	14	17	0	17	17	pc7,pc6,pc3,pc10,pc8,pc12,pc4,pc5,pc14,pc11	0.686834	0.850145	0.195801	0.767492	0.787617	0.485786	0.241551	0.461714	0.937323	0.636267	0.763602	0.658588	0.705242	0.153424
ENSG00000231533		0	Brain_Anterior_cingulate_cortex_BA24, Brain_Caudate_basal_ganglia, Brain_Cortex, Brain_Frontal_Cortex_BA9, Brain_Hippocampus, Brain_Nucleus_accumbens_basal_ganglia, Pituitary	7	0.924745	0.96522	wFisher	one	14	7	0	7	7	pc5,pc2,pc4,pc6,pc0,pc1	0.755342	0.270461	0.153768	0.774952	0.288045	0.261426	0.763294	0.699268	0.792969	0.166158	0.834194	0.621214	0.92049	0.577897
ENSG00000255833	TIFAB	0	Whole_Blood_GS, Testis	2	0.924574	0.96522	wFisher	one	14	2	0	2	2	pc1,pc0	0.830827	0.697235	0.0789298	0.355226	0.983785	0.153606	0.66516	0.51949	0.513631	0.718463	0.977221	0.600881	0.506181	0.714337
ENSG00000228528		0	Brain_Anterior_cingulate_cortex_BA24, Brain_Frontal_Cortex_BA9	2	0.924655	0.96522	wFisher	one	14	2	0	2	2	pc0,pc1	0.871532	0.724143	0.546046	0.293444	0.564181	0.565683	0.624851	0.903936	0.958933	0.593898	0.969249	0.265637	0.144241	0.260447
ENSG00000272141		0	Esophagus_Muscularis, Lung, Thyroid	3	0.924929	0.965271	wFisher	one	14	3	0	3	3	pc1,pc2,pc0	0.310672	0.192206	0.988488	0.336407	0.478544	0.292564	0.418613	0.749649	0.469413	0.221653	0.610154	0.602173	0.901285	0.799126
ENSG00000124228	DDX27	0	Adipose_Subcutaneous, Artery_Aorta, Liver, Nerve_Tibial, Whole_Blood	5	0.924941	0.965271	wFisher	one	14	5	0	5	5	pc0,pc2,pc3,pc1	0.768705	0.0582402	0.583473	0.397282	0.79282	0.554264	0.549509	0.783478	0.595226	0.630628	0.741936	0.803001	0.194515	0.672892
ENSG00000261649	GOLGA6L7	0	Adrenal_Gland, Vagina	2	0.924932	0.965271	wFisher	one	14	2	0	2	2	pc0,pc1	0.788531	0.803164	0.291912	0.663902	0.863814	0.579435	0.631312	0.307077	0.909345	0.801007	0.949578	0.65065	0.242779	0.381327
ENSG00000104368	PLAT	0	Nasal_Epithelium, Adipose_Subcutaneous, Esophagus_Mucosa, Nerve_Tibial, Skin_Not_Sun_Exposed_Suprapubic, Skin_Sun_Exposed_Lower_leg, Testis	7	0.925119	0.965303	wFisher	one	14	7	0	7	7	pc0,pc1	0.318933	0.114556	0.712312	0.89367	0.906248	0.666253	0.283864	0.430531	0.995815	0.538378	0.7415	0.608769	0.683514	0.628918
ENSG00000161682	FAM171A2	0	Adrenal_Gland, Brain_Frontal_Cortex_BA9, Brain_Substantia_nigra, Cells_Cultured_fibroblasts, Esophagus_Mucosa, Heart_Left_Ventricle, Nerve_Tibial, Skin_Not_Sun_Exposed_Suprapubic	8	0.9251	0.965303	wFisher	one	14	8	0	8	8	pc1,pc6,pc7,pc3,pc2,pc5	0.661138	0.788238	0.425911	0.355613	0.716975	0.52105	0.207727	0.64313	0.604099	0.275878	0.63276	0.366908	0.92677	0.37469
ENSG00000267898		0	CD4T, Brain_Substantia_nigra, Esophagus_Mucosa	3	0.925026	0.965303	wFisher	one	14	3	0	3	3	pc0,pc2,pc1	0.735127	0.718346	0.269662	0.443191	0.282922	0.352068	0.347238	0.981254	0.555745	0.0675681	0.476444	0.962631	0.480796	0.650746
ENSG00000032742	IFT88	0	CD4T, Nasal_Epithelium, Whole_Blood_GS, Monocytes_MESA, Adipose_Subcutaneous, Adipose_Visceral_Omentum, Adrenal_Gland, Artery_Aorta, Artery_Coronary, Artery_Tibial, Brain_Anterior_cingulate_cortex_BA24, Brain_Caudate_basal_ganglia, Brain_Cerebellar_Hemisphere, Brain_Cerebellum, Brain_Cortex, Brain_Frontal_Cortex_BA9, Brain_Hippocampus, Brain_Nucleus_accumbens_basal_ganglia, basal_ganglia, Brain_Spinal_cord_cervical_c-1, Brain_Substantia_nigra, Breast_Mammary_Tissue, Cells_Cultured_fibroblasts, Cells_EBV-transformed_lymphocytes, Colon_Sigmoid, Colon_Transverse, Esophagus_Gastroesophageal_Junction, Esophagus_Mucosa, Esophagus_Muscularis, Heart_Atrial_Appendage, Heart_Left_Ventricle, Liver, Lung, Minor_Salivary_Gland, Muscle_Skeletal, Nerve_Tibial, Ovary, Prostate, Skin_Not_Sun_Exposed_Suprapubic, Skin_Sun_Exposed_Lower_leg, Small_Intestine_Terminal_Ileum, Spleen, Stomach, Testis, Thyroid, Uterus, Vagina, Whole_Blood	48	0.925254	0.965393	wFisher	one	14	48	0	48	48	pc3,pc0,pc1,pc2	0.938114	0.397906	0.309033	0.466164	0.68811	0.457217	0.511667	0.515351	0.710319	0.966448	0.143977	0.853379	0.639436	0.35507
ENSG00000077800	FKBP6	0	CD4T, Adipose_Subcutaneous, Breast_Mammary_Tissue, Spleen	4	0.925433	0.965528	wFisher	one	14	4	0	4	4	pc2,pc1,pc3,pc0	0.872902	0.922717	0.207161	0.63017	0.394127	0.419308	0.988847	0.899688	0.656799	0.119707	0.725737	0.436629	0.75038	0.178539
ENSG00000116586	LAMTOR2	0	Heart_Left_Ventricle, Liver, Small_Intestine_Terminal_Ileum, Testis	4	0.925684	0.96564	wFisher	one	14	4	0	4	4	pc3,pc2,pc1,pc0	0.79225	0.652764	0.205323	0.54588	0.594144	0.397728	0.963307	0.863185	0.292617	0.149148	0.508774	0.760371	0.425001	0.908299
ENSG00000011083	SLC6A7	0	Adipose_Subcutaneous, Adipose_Visceral_Omentum, Artery_Aorta, Artery_Coronary, Artery_Tibial, Brain_Cerebellar_Hemisphere, Brain_Cerebellum, Brain_Frontal_Cortex_BA9, Colon_Sigmoid, Colon_Transverse, Esophagus_Gastroesophageal_Junction, Heart_Atrial_Appendage, Lung, Nerve_Tibial, Prostate, Skin_Sun_Exposed_Lower_leg, Thyroid	17	0.925687	0.96564	wFisher	one	14	17	0	17	17	pc8,pc7,pc2,pc9,pc0,pc1,pc6,pc5	0.81976	0.0496145	0.635661	0.306237	0.68201	0.480597	0.99857	0.966293	0.135844	0.871323	0.471227	0.413605	0.892774	0.736991
ENSG00000167371	PRRT2	0	CD4T, Nasal_Epithelium, Whole_Blood_GS, Artery_Aorta, Brain_Amygdala, Brain_Cerebellar_Hemisphere, Brain_Cerebellum, Breast_Mammary_Tissue, Cells_Cultured_fibroblasts, Colon_Transverse, Nerve_Tibial, Skin_Not_Sun_Exposed_Suprapubic	12	0.925687	0.96564	wFisher	one	14	12	0	12	12	pc3,pc10,pc1,pc11,pc9,pc0,pc2,pc4	0.963997	0.891238	0.594876	0.924657	0.187569	0.877907	0.144848	0.662452	0.7268	0.753722	0.741143	0.768749	0.585647	0.143913
ENSG00000185684	EP400P1	0	Adipose_Subcutaneous, Adipose_Visceral_Omentum, Adrenal_Gland, Artery_Aorta, Artery_Coronary, Artery_Tibial, Brain_Amygdala, Brain_Anterior_cingulate_cortex_BA24, Brain_Caudate_basal_ganglia, Brain_Cerebellar_Hemisphere, Brain_Cerebellum, Brain_Cortex, Brain_Frontal_Cortex_BA9, Brain_Hippocampus, Brain_Hypothalamus, Brain_Nucleus_accumbens_basal_ganglia, basal_ganglia, Brain_Spinal_cord_cervical_c-1, Brain_Substantia_nigra, Breast_Mammary_Tissue, Cells_Cultured_fibroblasts, Cells_EBV-transformed_lymphocytes, Colon_Sigmoid, Colon_Transverse, Esophagus_Gastroesophageal_Junction, Esophagus_Mucosa, Esophagus_Muscularis, Heart_Atrial_Appendage, Heart_Left_Ventricle, Kidney_Cortex, Liver, Lung, Minor_Salivary_Gland, Muscle_Skeletal, Nerve_Tibial, Ovary, Pancreas, Pituitary, Prostate, Skin_Not_Sun_Exposed_Suprapubic, Skin_Sun_Exposed_Lower_leg, Small_Intestine_Terminal_Ileum, Spleen, Stomach, Testis, Thyroid, Uterus, Vagina, Whole_Blood	49	0.925756	0.965661	wFisher	one	14	49	0	49	49	pc1,pc0	0.857804	0.524759	0.401588	0.624224	0.755045	0.890487	0.517624	0.557012	0.414154	0.0522522	0.856279	0.767438	0.986562	0.153376
ENSG00000184428	TOP1MT	0	CD4T, Nasal_Epithelium, Whole_Blood_GS, Monocytes_MESA, Adipose_Subcutaneous, Adipose_Visceral_Omentum, Adrenal_Gland, Artery_Aorta, Artery_Coronary, Artery_Tibial, Brain_Cerebellar_Hemisphere, Brain_Cerebellum, Brain_Hippocampus, Breast_Mammary_Tissue, Cells_Cultured_fibroblasts, Colon_Transverse, Esophagus_Gastroesophageal_Junction, Esophagus_Mucosa, Esophagus_Muscularis, Heart_Atrial_Appendage, Liver, Lung, Muscle_Skeletal, Nerve_Tibial, Pancreas, Pituitary, Skin_Not_Sun_Exposed_Suprapubic, Skin_Sun_Exposed_Lower_leg, Small_Intestine_Terminal_Ileum, Stomach, Testis, Thyroid, Whole_Blood	33	0.925853	0.965711	wFisher	one	14	33	0	33	33	pc3,pc4,pc2,pc0,pc1	0.417476	0.275949	0.756543	0.508864	0.58587	0.498816	0.322002	0.506023	0.29643	0.662062	0.809364	0.518327	0.987816	0.480104
ENSG00000186352	ANKRD37	0	Whole_Blood_GS, Artery_Coronary, Esophagus_Gastroesophageal_Junction, Pituitary	4	0.926056	0.965764	wFisher	one	14	4	0	4	4	pc1,pc0,pc2	0.108209	0.543078	0.756169	0.610588	0.414303	0.942486	0.535943	0.601014	0.355166	0.753468	0.897663	0.825166	0.944246	0.32375
ENSG00000013725	CD6	0	CD4T, Whole_Blood_GS, Adipose_Visceral_Omentum, Artery_Coronary, Brain_Amygdala, Brain_Anterior_cingulate_cortex_BA24, Brain_Cerebellar_Hemisphere, Brain_Cerebellum, Brain_Cortex, Brain_Frontal_Cortex_BA9, Brain_Hippocampus, Brain_Hypothalamus, Cells_EBV-transformed_lymphocytes, Kidney_Cortex, Spleen, Whole_Blood	16	0.926346	0.965764	wFisher	one	14	16	0	16	16	pc3,pc1,pc6,pc5,pc4,pc7,pc2,pc8	0.256241	0.428304	0.859664	0.417356	0.809361	0.799602	0.278201	0.879805	0.355706	0.368975	0.189417	0.767791	0.672234	0.85887
ENSG00000008300	CELSR3	0	Adipose_Subcutaneous, Adipose_Visceral_Omentum, Artery_Tibial, Brain_Amygdala, Breast_Mammary_Tissue, Colon_Transverse, Skin_Sun_Exposed_Lower_leg	7	0.926319	0.965764	wFisher	one	14	7	0	7	7	pc4,pc0,pc1,pc6,pc5,pc3,pc2	0.422953	0.394321	0.971632	0.601335	0.924657	0.224257	0.328999	0.23255	0.653639	0.350853	0.833925	0.987798	0.441953	0.418098
ENSG00000113368	LMNB1	0	Whole_Blood_GS, Colon_Sigmoid, Whole_Blood	3	0.926043	0.965764	wFisher	one	14	3	0	3	3	pc2,pc1,pc0	0.753067	0.436852	0.512111	0.0894146	0.501835	0.111516	0.739508	0.681653	0.476004	0.369213	0.645885	0.565499	0.890565	0.50487
ENSG00000166073	GPR176	0	CD4T, Nasal_Epithelium, Adrenal_Gland, Brain_Cerebellum, Colon_Sigmoid, Testis	6	0.926293	0.965764	wFisher	one	14	6	0	6	6	pc1,pc3,pc5,pc4,pc2,pc0	0.780052	0.404273	0.878296	0.999367	0.586321	0.932905	0.90327	0.494249	0.677499	0.689811	0.760513	0.236217	0.457998	0.346437
ENSG00000137496	IL18BP	0	Whole_Blood_GS, Brain_Amygdala, Brain_Hippocampus, Brain_Nucleus_accumbens_basal_ganglia, Esophagus_Mucosa	5	0.926339	0.965764	wFisher	one	14	5	0	5	5	pc4,pc2,pc3,pc1,pc0	0.87256	0.920505	0.861434	0.676405	0.252704	0.715091	0.901514	0.488204	0.274043	0.235578	0.650037	0.961654	0.769478	0.12234
ENSG00000278146		0	Nerve_Tibial, Spleen	2	0.926182	0.965764	wFisher	one	14	2	0	2	2	pc1,pc0	0.879858	0.508938	0.921404	0.534966	0.342865	0.952788	0.803875	0.707782	0.644642	0.178461	0.470233	0.965822	0.294184	0.137567
ENSG00000250986	LINC02600	0	Artery_Coronary, Artery_Tibial, Brain_Caudate_basal_ganglia, Brain_Cerebellar_Hemisphere, Brain_Cerebellum, Brain_Cortex, Brain_Frontal_Cortex_BA9, Esophagus_Mucosa, Heart_Left_Ventricle, Nerve_Tibial, Pancreas, Skin_Not_Sun_Exposed_Suprapubic, Uterus, Vagina	14	0.92619	0.965764	wFisher	one	14	14	0	14	14	pc2,pc6,pc4,pc9,pc5,pc1,pc7,pc3,pc8	0.921764	0.910746	0.0389093	0.544794	0.842927	0.614069	0.650049	0.922547	0.579386	0.177374	0.721094	0.533889	0.765571	0.254392
ENSG00000135451	TROAP	0	CD4T, Whole_Blood_GS, Esophagus_Mucosa, Esophagus_Muscularis, Pituitary, Skin_Not_Sun_Exposed_Suprapubic, Skin_Sun_Exposed_Lower_leg, Testis	8	0.92625	0.965764	wFisher	one	14	8	0	8	8	pc1,pc5,pc0,pc3,pc4,pc2,pc7	0.928516	0.668155	0.849071	0.515628	0.946318	0.591517	0.603888	0.585679	0.157842	0.611329	0.463173	0.197564	0.942318	0.330595
ENSG00000168000	BSCL2	0	CD4T, Whole_Blood_GS, Adipose_Subcutaneous, Adipose_Visceral_Omentum, Artery_Aorta, Artery_Coronary, Artery_Tibial, Breast_Mammary_Tissue, Cells_Cultured_fibroblasts, Cells_EBV-transformed_lymphocytes, Colon_Sigmoid, Colon_Transverse, Esophagus_Gastroesophageal_Junction, Esophagus_Mucosa, Esophagus_Muscularis, Heart_Atrial_Appendage, Heart_Left_Ventricle, Liver, Lung, Minor_Salivary_Gland, Muscle_Skeletal, Nerve_Tibial, Pancreas, Skin_Not_Sun_Exposed_Suprapubic, Skin_Sun_Exposed_Lower_leg, Small_Intestine_Terminal_Ileum, Spleen, Stomach, Uterus, Vagina, Whole_Blood	31	0.926459	0.96577	wFisher	one	14	31	0	31	31	pc0,pc1,pc2	0.176823	0.203615	0.681522	0.60337	0.982924	0.323192	0.423222	0.976093	0.198813	0.483825	0.427904	0.529976	0.749762	0.768449
ENSG00000285669		0	CD4T, Whole_Blood_GS	2	0.926499	0.96577	wFisher	one	14	2	0	2	2	pc0,pc1	0.495827	0.86696	0.659434	0.243816	0.663268	0.446559	0.428909	0.800414	0.832058	0.494266	0.922272	0.20913	0.372186	0.577595
ENSG00000138028	CGREF1	0	CD4T, Whole_Blood_GS, Cells_Cultured_fibroblasts, Esophagus_Mucosa, Muscle_Skeletal, Nerve_Tibial, Ovary, Pituitary, Skin_Not_Sun_Exposed_Suprapubic, Skin_Sun_Exposed_Lower_leg, Spleen, Whole_Blood	12	0.926416	0.96577	wFisher	one	14	12	0	12	12	pc6,pc4,pc5,pc1,pc0,pc3,pc8,pc9,pc7	0.528087	0.920308	0.526242	0.669744	0.349317	0.177634	0.937126	0.934002	0.307519	0.236062	0.907134	0.408573	0.381895	0.96495
ENSG00000113905	HRG	0	Skin_Not_Sun_Exposed_Suprapubic, Skin_Sun_Exposed_Lower_leg, Thyroid	3	0.926739	0.965839	wFisher	one	14	3	0	3	3	pc1,pc2,pc0	0.0141329	0.885287	0.906851	0.868223	0.747494	0.899478	0.637051	0.739808	0.728641	0.368741	0.721694	0.771861	0.967895	0.621603
ENSG00000164125	GASK1B	0	CD4T, Nasal_Epithelium, Whole_Blood_GS, Monocytes_MESA, Adipose_Subcutaneous, Brain_Anterior_cingulate_cortex_BA24, Brain_Cerebellar_Hemisphere, Brain_Cerebellum, Brain_Frontal_Cortex_BA9, Brain_Hippocampus, basal_ganglia, Cells_Cultured_fibroblasts, Lung, Nerve_Tibial, Ovary, Pancreas, Testis, Whole_Blood	18	0.92686	0.965839	wFisher	one	14	18	0	18	18	pc1,pc0,pc8,pc3,pc2,pc9,pc10,pc6,pc11,pc7	0.0939448	0.273651	0.570721	0.634492	0.730955	0.905571	0.567197	0.4474	0.884992	0.501313	0.515478	0.971775	0.889606	0.481597
ENSG00000214367	HAUS3	0	Artery_Aorta, Artery_Tibial, Skin_Not_Sun_Exposed_Suprapubic	3	0.926776	0.965839	wFisher	one	14	2.07143	0.267261	2	3	pc0,pc1	0.15456	0.295757	0.62092	0.413883	0.678079	0.484573	0.620609	0.265166	0.742022	0.674024	0.846206	0.965227	0.856314	0.581857
ENSG00000166961	MS4A15	0	Lung, Ovary	2	0.926804	0.965839	wFisher	one	14	2	0	2	2	pc1,pc0	0.166711	0.974323	0.517489	0.337299	0.714987	0.322297	0.332608	0.658841	0.536107	0.558509	0.621187	0.546853	0.899134	0.57816
ENSG00000119523	ALG2	0	Brain_Spinal_cord_cervical_c-1, Esophagus_Gastroesophageal_Junction, Lung	3	0.927008	0.965839	wFisher	one	14	3	0	3	3	pc1,pc0,pc2	0.461205	0.611019	0.502336	0.054268	0.55445	0.450553	0.703294	0.827139	0.423379	0.453257	0.464982	0.917451	0.498791	0.991227
ENSG00000227456	LINC00310	0	Artery_Aorta, Brain_Hippocampus, Cells_Cultured_fibroblasts, Nerve_Tibial, Spleen, Whole_Blood	6	0.926962	0.965839	wFisher	one	14	6	0	6	6	pc1,pc2,pc0,pc4	0.491486	0.322377	0.792108	0.471955	0.179732	0.294418	0.759045	0.764484	0.801851	0.0793223	0.422541	0.872713	0.856669	0.646976
ENSG00000152377	SPOCK1	0	Nasal_Epithelium, Adipose_Visceral_Omentum, Artery_Aorta, Artery_Coronary, Brain_Cerebellar_Hemisphere, Brain_Cerebellum, Brain_Spinal_cord_cervical_c-1, Cells_Cultured_fibroblasts, Heart_Atrial_Appendage, Lung, Muscle_Skeletal, Testis	12	0.926949	0.965839	wFisher	one	14	12	0	12	12	pc9,pc0,pc4,pc8,pc2,pc6,pc10,pc5	0.657203	0.674871	0.519009	0.84739	0.921045	0.0936261	0.427517	0.581255	0.529802	0.97569	0.663185	0.687399	0.555423	0.078789
ENSG00000273582		0	Brain_Hypothalamus, Brain_Spinal_cord_cervical_c-1, Liver	3	0.927056	0.965839	wFisher	one	14	3	0	3	3	pc2,pc1,pc0	0.680871	0.496163	0.535754	0.969551	0.298432	0.633364	0.530865	0.501559	0.70526	0.772843	0.233814	0.926925	0.821498	0.191629
ENSG00000160345	PIERCE1	0	CD4T, Adipose_Subcutaneous, Artery_Aorta, Brain_Nucleus_accumbens_basal_ganglia, Cells_Cultured_fibroblasts, Colon_Sigmoid, Muscle_Skeletal, Skin_Not_Sun_Exposed_Suprapubic, Skin_Sun_Exposed_Lower_leg, Stomach	10	0.926792	0.965839	wFisher	one	14	10	0	10	10	pc1,pc7,pc6,pc3,pc2,pc8,pc5,pc0	0.917733	0.797711	0.153721	0.303047	0.28126	0.758764	0.463737	0.869846	0.316478	0.476927	0.194863	0.9324	0.886074	0.767221
ENSG00000196935	SRGAP1	0	Adipose_Subcutaneous, Adipose_Visceral_Omentum, Artery_Aorta, Artery_Tibial, Brain_Anterior_cingulate_cortex_BA24, Brain_Spinal_cord_cervical_c-1, Breast_Mammary_Tissue, Cells_Cultured_fibroblasts, Colon_Sigmoid, Colon_Transverse, Esophagus_Gastroesophageal_Junction, Esophagus_Muscularis, Heart_Atrial_Appendage, Heart_Left_Ventricle, Lung, Muscle_Skeletal, Nerve_Tibial, Ovary, Pancreas, Prostate, Skin_Not_Sun_Exposed_Suprapubic, Skin_Sun_Exposed_Lower_leg, Small_Intestine_Terminal_Ileum, Spleen, Stomach, Testis, Thyroid	27	0.926882	0.965839	wFisher	one	14	27	0	27	27	pc4,pc6,pc1,pc9,pc0,pc5,pc11,pc16,pc7,pc3	0.990057	0.849804	0.354113	0.106603	0.653433	0.794014	0.558789	0.694865	0.313309	0.552256	0.208065	0.723939	0.75421	0.829913
ENSG00000100926	TM9SF1	0	Whole_Blood_GS, Artery_Aorta, Cells_Cultured_fibroblasts, Heart_Atrial_Appendage, Muscle_Skeletal, Thyroid, Vagina	7	0.92724	0.96598	wFisher	one	14	7	0	7	7	pc3,pc6,pc1,pc5,pc0,pc4,pc2	0.636819	0.9497	0.795751	0.497982	0.975513	0.356483	0.61178	0.606628	0.500463	0.793155	0.534657	0.120746	0.582481	0.686022
ENSG00000157764	BRAF	0	Nasal_Epithelium, basal_ganglia, Colon_Transverse	3	0.927438	0.966134	wFisher	one	14	3	0	3	3	pc1,pc0,pc2	0.720461	0.934799	0.16559	0.873657	0.840839	0.181112	0.160871	0.813232	0.255014	0.472609	0.896871	0.678342	0.504239	0.691787
ENSG00000165678	GHITM	0	CD4T, Nasal_Epithelium, Whole_Blood_GS, Monocytes_MESA, Adipose_Subcutaneous, Artery_Aorta, Artery_Coronary, Artery_Tibial, Brain_Amygdala, Breast_Mammary_Tissue, Colon_Sigmoid, Esophagus_Gastroesophageal_Junction, Esophagus_Mucosa, Esophagus_Muscularis, Liver, Lung, Muscle_Skeletal, Nerve_Tibial, Ovary, Prostate, Thyroid, Whole_Blood	22	0.927759	0.966178	wFisher	one	14	22	0	22	22	pc3,pc2,pc1,pc0	0.112601	0.431873	0.733528	0.801721	0.219048	0.79974	0.337673	0.990551	0.415757	0.92155	0.651505	0.760445	0.567654	0.790731
ENSG00000151778	SERP2	0	Adipose_Subcutaneous, Brain_Cerebellar_Hemisphere, Brain_Spinal_cord_cervical_c-1, Breast_Mammary_Tissue, Minor_Salivary_Gland, Skin_Sun_Exposed_Lower_leg	6	0.927606	0.966178	wFisher	one	14	6	0	6	6	pc5,pc4,pc1,pc3,pc0,pc2	0.16094	0.990822	0.433828	0.5478	0.403894	0.87876	0.112459	0.829511	0.703462	0.636053	0.770993	0.874466	0.593337	0.870543
ENSG00000144191	CNGA3	0	Nasal_Epithelium, Adipose_Subcutaneous, Adipose_Visceral_Omentum, Brain_Cerebellum, Cells_Cultured_fibroblasts, Colon_Sigmoid, Colon_Transverse, Esophagus_Gastroesophageal_Junction, Esophagus_Mucosa, Esophagus_Muscularis, Lung, Pituitary, Skin_Sun_Exposed_Lower_leg, Stomach, Testis, Thyroid, Vagina	17	0.927782	0.966178	wFisher	one	14	17	0	17	17	pc2,pc3,pc1,pc5,pc0,pc4	0.421128	0.777255	0.197385	0.607085	0.439713	0.646915	0.163048	0.932886	0.885775	0.638254	0.278227	0.770123	0.720273	0.37192
ENSG00000141985	SH3GL1	0	Whole_Blood_GS, Esophagus_Mucosa, Pancreas, Skin_Not_Sun_Exposed_Suprapubic, Skin_Sun_Exposed_Lower_leg	5	0.927794	0.966178	wFisher	one	14	5	0	5	5	pc4,pc1,pc3,pc2,pc0	0.444384	0.479779	0.743895	0.257929	0.857264	0.754013	0.910602	0.970198	0.0140071	0.523575	0.609683	0.970339	0.617913	0.961873
ENSG00000164867	NOS3	1	Nasal_Epithelium, Whole_Blood_GS, Cells_Cultured_fibroblasts, Kidney_Cortex, Thyroid, Whole_Blood, asthma_gene	7	0.927823	0.966178	wFisher	one	14	6	0	6	6	pc3,pc0,pc4,pc2,pc1,pc5	0.592591	0.816986	0.676273	0.818186	0.984378	0.271825	0.216105	0.651117	0.369866	0.365453	0.423059	0.217855	0.987866	0.554103
ENSG00000169885	CALML6	0	Whole_Blood_GS, Adipose_Subcutaneous, Adipose_Visceral_Omentum, Adrenal_Gland, Artery_Aorta, Artery_Coronary, Artery_Tibial, Brain_Caudate_basal_ganglia, Brain_Cerebellum, Brain_Hippocampus, Brain_Hypothalamus, Breast_Mammary_Tissue, Cells_Cultured_fibroblasts, Colon_Sigmoid, Colon_Transverse, Esophagus_Gastroesophageal_Junction, Esophagus_Mucosa, Esophagus_Muscularis, Heart_Atrial_Appendage, Liver, Lung, Muscle_Skeletal, Nerve_Tibial, Pancreas, Pituitary, Prostate, Skin_Not_Sun_Exposed_Suprapubic, Skin_Sun_Exposed_Lower_leg, Spleen, Stomach, Testis, Thyroid	32	0.927705	0.966178	wFisher	one	14	32	0	32	32	pc8,pc1,pc3,pc5,pc12,pc7,pc10,pc14,pc0,pc6	0.711994	0.481469	0.482671	0.64831	0.136661	0.941918	0.186991	0.927738	0.468174	0.905924	0.280935	0.66712	0.861378	0.766046
ENSG00000186407	CD300E	0	Whole_Blood_GS, Adipose_Subcutaneous, Adrenal_Gland, Artery_Tibial, Brain_Cerebellum, Brain_Hypothalamus, Esophagus_Gastroesophageal_Junction, Small_Intestine_Terminal_Ileum, Thyroid	9	0.927544	0.966178	wFisher	one	14	9	0	9	9	pc6,pc2,pc8,pc7,pc3,pc1,pc4,pc0,pc5	0.734723	0.525441	0.534502	0.110475	0.127296	0.960467	0.236984	0.931919	0.804138	0.629815	0.352902	0.670309	0.938407	0.538122
ENSG00000187446	CHP1	0	CD4T, Nasal_Epithelium, Whole_Blood_GS, Adipose_Subcutaneous, Artery_Tibial, Cells_Cultured_fibroblasts, Esophagus_Mucosa, Esophagus_Muscularis, Lung, Muscle_Skeletal, Pancreas, Skin_Not_Sun_Exposed_Suprapubic, Skin_Sun_Exposed_Lower_leg, Thyroid, Whole_Blood	15	0.927928	0.966235	wFisher	one	14	15	0	15	15	pc7,pc4,pc3,pc11,pc9,pc2,pc5,pc6	0.0602596	0.59458	0.78176	0.580867	0.804296	0.425897	0.199093	0.86899	0.838463	0.511526	0.94156	0.695761	0.440827	0.540249
ENSG00000204172	AGAP9	0	CD4T, Nasal_Epithelium, Whole_Blood_GS, Adipose_Subcutaneous, Adipose_Visceral_Omentum, Adrenal_Gland, Artery_Aorta, Artery_Coronary, Artery_Tibial, Brain_Amygdala, Brain_Anterior_cingulate_cortex_BA24, Brain_Caudate_basal_ganglia, Brain_Cerebellar_Hemisphere, Brain_Cerebellum, Brain_Cortex, Brain_Frontal_Cortex_BA9, Brain_Hippocampus, Brain_Hypothalamus, Brain_Nucleus_accumbens_basal_ganglia, basal_ganglia, Brain_Spinal_cord_cervical_c-1, Brain_Substantia_nigra, Breast_Mammary_Tissue, Cells_Cultured_fibroblasts, Cells_EBV-transformed_lymphocytes, Colon_Sigmoid, Colon_Transverse, Esophagus_Gastroesophageal_Junction, Esophagus_Mucosa, Esophagus_Muscularis, Heart_Atrial_Appendage, Heart_Left_Ventricle, Kidney_Cortex, Liver, Lung, Minor_Salivary_Gland, Muscle_Skeletal, Nerve_Tibial, Ovary, Pancreas, Pituitary, Prostate, Skin_Not_Sun_Exposed_Suprapubic, Skin_Sun_Exposed_Lower_leg, Small_Intestine_Terminal_Ileum, Spleen, Stomach, Testis, Thyroid, Uterus, Vagina, Whole_Blood	52	0.928168	0.966281	wFisher	one	14	51.4286	0.513553	51	52	pc2,pc3,pc0,pc1	0.135239	0.641464	0.934636	0.811387	0.89732	0.715612	0.338668	0.559699	0.593481	0.568648	0.494775	0.387046	0.921124	0.67329
ENSG00000048544	MRPS10	0	CD4T, Nasal_Epithelium, Whole_Blood_GS, Monocytes_MESA, Adipose_Subcutaneous, Adipose_Visceral_Omentum, Adrenal_Gland, Artery_Aorta, Artery_Coronary, Artery_Tibial, Brain_Anterior_cingulate_cortex_BA24, Brain_Caudate_basal_ganglia, Brain_Cerebellum, Brain_Cortex, Brain_Frontal_Cortex_BA9, Brain_Hippocampus, Brain_Hypothalamus, Brain_Nucleus_accumbens_basal_ganglia, basal_ganglia, Brain_Spinal_cord_cervical_c-1, Breast_Mammary_Tissue, Cells_Cultured_fibroblasts, Cells_EBV-transformed_lymphocytes, Colon_Sigmoid, Colon_Transverse, Esophagus_Gastroesophageal_Junction, Esophagus_Mucosa, Esophagus_Muscularis, Heart_Atrial_Appendage, Heart_Left_Ventricle, Kidney_Cortex, Liver, Lung, Minor_Salivary_Gland, Muscle_Skeletal, Nerve_Tibial, Ovary, Pancreas, Pituitary, Prostate, Skin_Not_Sun_Exposed_Suprapubic, Skin_Sun_Exposed_Lower_leg, Small_Intestine_Terminal_Ileum, Spleen, Stomach, Testis, Thyroid, Uterus, Whole_Blood	49	0.928046	0.966281	wFisher	one	14	49	0	49	49	pc0,pc1	0.555391	0.846445	0.395508	0.446436	0.482173	0.226776	0.726443	0.806862	0.360965	0.701117	0.477781	0.278369	0.757652	0.90387
ENSG00000167508	MVD	0	CD4T, Nasal_Epithelium, Whole_Blood_GS, Brain_Frontal_Cortex_BA9, Breast_Mammary_Tissue, Esophagus_Mucosa, Esophagus_Muscularis, Kidney_Cortex, Testis	9	0.928149	0.966281	wFisher	one	14	9	0	9	9	pc0,pc6,pc4,pc5,pc3,pc8,pc1	0.705983	0.705371	0.675852	0.208765	0.941839	0.403373	0.516286	0.72814	0.389535	0.38585	0.571805	0.427737	0.439386	0.330538
ENSG00000064692	SNCAIP	0	Nasal_Epithelium, Adrenal_Gland, Brain_Cerebellar_Hemisphere, Brain_Cerebellum, basal_ganglia, Colon_Sigmoid, Esophagus_Mucosa, Skin_Sun_Exposed_Lower_leg, Spleen	9	0.928083	0.966281	wFisher	one	14	9	0	9	9	pc4,pc0,pc8,pc3,pc1,pc6,pc2,pc5	0.929347	0.340234	0.319104	0.538987	0.272719	0.600943	0.677373	0.350078	0.779625	0.384791	0.608545	0.896302	0.633631	0.810843
ENSG00000082482	KCNK2	0	Nasal_Epithelium, Adipose_Visceral_Omentum, Cells_Cultured_fibroblasts, Nerve_Tibial, Ovary, Skin_Sun_Exposed_Lower_leg, Thyroid	7	0.928246	0.966311	wFisher	one	14	7	0	7	7	pc4,pc3,pc6,pc2,pc0,pc5,pc1	0.735781	0.440718	0.579207	0.668739	0.662537	0.987479	0.385854	0.776026	0.0654643	0.227152	0.955163	0.931847	0.441615	0.954126
ENSG00000175931	UBE2O	0	Nasal_Epithelium, Whole_Blood_GS, Artery_Coronary, Lung, Muscle_Skeletal, Ovary, Whole_Blood	7	0.928428	0.966393	wFisher	one	14	7	0	7	7	pc2,pc0,pc3,pc5,pc6,pc1,pc4	0.105512	0.413204	0.91618	0.416721	0.279999	0.295387	0.738567	0.947224	0.811421	0.154719	0.305781	0.760856	0.95719	0.773308
ENSG00000114378	HYAL1	0	Nasal_Epithelium, Whole_Blood_GS, Adipose_Subcutaneous, Adipose_Visceral_Omentum, Adrenal_Gland, Artery_Tibial, Brain_Caudate_basal_ganglia, Breast_Mammary_Tissue, Cells_Cultured_fibroblasts, Colon_Transverse, Esophagus_Gastroesophageal_Junction, Esophagus_Muscularis, Heart_Atrial_Appendage, Heart_Left_Ventricle, Lung, Muscle_Skeletal, Nerve_Tibial, Pancreas, Skin_Not_Sun_Exposed_Suprapubic, Skin_Sun_Exposed_Lower_leg, Spleen, Thyroid	22	0.928472	0.966393	wFisher	one	14	21.9286	0.267261	21	22	pc5,pc7,pc4,pc9,pc0,pc6,pc1,pc8	0.270922	0.131175	0.65014	0.806884	0.269151	0.348694	0.934968	0.985193	0.853363	0.309103	0.773276	0.325657	0.735232	0.558995
ENSG00000174946	GPR171	0	CD4T, Whole_Blood_GS, Stomach	3	0.928447	0.966393	wFisher	one	14	3	0	3	3	pc0,pc2,pc1	0.62766	0.906246	0.698731	0.671228	0.735117	0.621924	0.356105	0.448759	0.945361	0.374877	0.674125	0.53819	0.233969	0.776992
ENSG00000174842	GLMN	0	Nasal_Epithelium, Cells_Cultured_fibroblasts	2	0.928609	0.966484	wFisher	one	14	2	0	2	2	pc1,pc0	0.427583	0.329448	0.111533	0.451636	0.512847	0.736095	0.331313	0.763428	0.363878	0.765076	0.415699	0.989984	0.966128	0.745013
ENSG00000143452	HORMAD1	0	CD4T, Nasal_Epithelium, Whole_Blood_GS, Adipose_Subcutaneous, Adipose_Visceral_Omentum, Artery_Coronary, Breast_Mammary_Tissue, Cells_Cultured_fibroblasts, Cells_EBV-transformed_lymphocytes, Colon_Sigmoid, Colon_Transverse, Esophagus_Gastroesophageal_Junction, Esophagus_Mucosa, Esophagus_Muscularis, Lung, Minor_Salivary_Gland, Nerve_Tibial, Prostate, Skin_Not_Sun_Exposed_Suprapubic, Skin_Sun_Exposed_Lower_leg, Testis, Thyroid, Vagina, Whole_Blood	24	0.92884	0.966652	wFisher	one	14	24	0	24	24	pc0,pc2,pc1	0.355926	0.761466	0.587925	0.65535	0.498338	0.205949	0.0804421	0.690227	0.880824	0.810064	0.792132	0.501498	0.716012	0.572073
ENSG00000152944	MED21	0	Nasal_Epithelium, Whole_Blood_GS, Adipose_Subcutaneous, Adipose_Visceral_Omentum, Adrenal_Gland, Brain_Cerebellar_Hemisphere, Brain_Cerebellum, Brain_Frontal_Cortex_BA9, Breast_Mammary_Tissue, Cells_Cultured_fibroblasts, Colon_Sigmoid, Colon_Transverse, Esophagus_Gastroesophageal_Junction, Esophagus_Mucosa, Esophagus_Muscularis, Heart_Atrial_Appendage, Heart_Left_Ventricle, Lung, Muscle_Skeletal, Nerve_Tibial, Ovary, Pancreas, Pituitary, Prostate, Skin_Not_Sun_Exposed_Suprapubic, Skin_Sun_Exposed_Lower_leg, Stomach, Testis, Thyroid, Uterus, Vagina	31	0.928915	0.966652	wFisher	one	14	31	0	31	31	pc3,pc11,pc7,pc12,pc15,pc0,pc1,pc17,pc13,pc8,pc6	0.952121	0.788376	0.114407	0.78364	0.430003	0.936831	0.999258	0.529136	0.484256	0.81018	0.327959	0.722126	0.73631	0.901578
ENSG00000174547	MRPL11	0	Nasal_Epithelium, Monocytes_MESA, Artery_Coronary, Brain_Cortex, Cells_Cultured_fibroblasts, Muscle_Skeletal	6	0.928917	0.966652	wFisher	one	14	6	0	6	6	pc2,pc4,pc3,pc1,pc5	0.974229	0.124861	0.32697	0.594319	0.481841	0.301103	0.990547	0.721612	0.994346	0.259317	0.785754	0.815522	0.199099	0.682462
ENSG00000133475	GGT2P	0	Brain_Caudate_basal_ganglia, Brain_Cerebellum, Lung, Skin_Sun_Exposed_Lower_leg, Thyroid	5	0.929037	0.966666	wFisher	one	14	5	0	5	5	pc0,pc1,pc3,pc4,pc2	0.780804	0.808617	0.901955	0.834289	0.221473	0.153251	0.460302	0.301713	0.837535	0.670006	0.735156	0.787853	0.544342	0.353815
ENSG00000180481	GLIPR1L2	0	CD4T, Nasal_Epithelium, Whole_Blood_GS, Adipose_Subcutaneous, Adipose_Visceral_Omentum, Adrenal_Gland, Artery_Aorta, Artery_Coronary, Artery_Tibial, Brain_Amygdala, Brain_Anterior_cingulate_cortex_BA24, Brain_Caudate_basal_ganglia, Brain_Cerebellar_Hemisphere, Brain_Cerebellum, Brain_Cortex, Brain_Frontal_Cortex_BA9, Brain_Hippocampus, Brain_Hypothalamus, Brain_Nucleus_accumbens_basal_ganglia, basal_ganglia, Brain_Spinal_cord_cervical_c-1, Brain_Substantia_nigra, Breast_Mammary_Tissue, Cells_Cultured_fibroblasts, Cells_EBV-transformed_lymphocytes, Colon_Sigmoid, Colon_Transverse, Esophagus_Gastroesophageal_Junction, Esophagus_Mucosa, Esophagus_Muscularis, Heart_Atrial_Appendage, Heart_Left_Ventricle, Kidney_Cortex, Liver, Lung, Minor_Salivary_Gland, Muscle_Skeletal, Nerve_Tibial, Ovary, Pancreas, Pituitary, Prostate, Skin_Not_Sun_Exposed_Suprapubic, Skin_Sun_Exposed_Lower_leg, Small_Intestine_Terminal_Ileum, Spleen, Stomach, Testis, Thyroid, Uterus, Vagina	51	0.928982	0.966666	wFisher	one	14	51	0	51	51	pc0	0.828022	0.474288	0.983751	0.0914154	0.681582	0.692584	0.894492	0.575976	0.820622	0.238594	0.516229	0.800597	0.219298	0.893006
ENSG00000101266	CSNK2A1	0	Nasal_Epithelium, Colon_Sigmoid, Esophagus_Gastroesophageal_Junction, Prostate, Skin_Sun_Exposed_Lower_leg	5	0.929079	0.966666	wFisher	one	14	5	0	5	5	pc1,pc3,pc4,pc0,pc2	0.880351	0.747526	0.883763	0.958215	0.950829	0.112502	0.239743	0.716006	0.107221	0.390974	0.116272	0.949124	0.940608	0.320479
ENSG00000227500	SCAMP4	0	CD4T, Nasal_Epithelium, Whole_Blood_GS, Adipose_Subcutaneous, Adipose_Visceral_Omentum, Artery_Aorta, Artery_Tibial, Brain_Cerebellar_Hemisphere, Brain_Cerebellum, Breast_Mammary_Tissue, Cells_Cultured_fibroblasts, Esophagus_Gastroesophageal_Junction, Esophagus_Mucosa, Esophagus_Muscularis, Heart_Left_Ventricle, Lung, Muscle_Skeletal, Nerve_Tibial, Skin_Not_Sun_Exposed_Suprapubic, Skin_Sun_Exposed_Lower_leg, Stomach, Testis, Whole_Blood	23	0.929153	0.966693	wFisher	one	14	23	0	23	23	pc4,pc6,pc2,pc1,pc10,pc5	0.802857	0.812228	0.0887251	0.969519	0.799352	0.0876295	0.794535	0.633792	0.875792	0.153017	0.862094	0.569794	0.787423	0.362912
ENSG00000114473	IQCG	0	Nasal_Epithelium, Whole_Blood_GS, Monocytes_MESA, Adipose_Subcutaneous, Adipose_Visceral_Omentum, Adrenal_Gland, Artery_Aorta, Artery_Tibial, Brain_Anterior_cingulate_cortex_BA24, Brain_Cerebellar_Hemisphere, Brain_Cerebellum, Brain_Cortex, Brain_Frontal_Cortex_BA9, Brain_Nucleus_accumbens_basal_ganglia, basal_ganglia, Brain_Spinal_cord_cervical_c-1, Breast_Mammary_Tissue, Cells_Cultured_fibroblasts, Colon_Sigmoid, Colon_Transverse, Esophagus_Gastroesophageal_Junction, Esophagus_Mucosa, Esophagus_Muscularis, Kidney_Cortex, Lung, Muscle_Skeletal, Nerve_Tibial, Ovary, Pituitary, Prostate, Skin_Not_Sun_Exposed_Suprapubic, Skin_Sun_Exposed_Lower_leg, Small_Intestine_Terminal_Ileum, Spleen, Stomach, Thyroid, Vagina, Whole_Blood	38	0.929283	0.966777	wFisher	one	14	38	0	38	38	pc5,pc3,pc6,pc8,pc2,pc0,pc7,pc4	0.733913	0.991337	0.399782	0.485995	0.881027	0.36436	0.358047	0.990465	0.876265	0.776768	0.418035	0.209818	0.186537	0.424921
ENSG00000180999	C1orf105	0	CD4T, Adrenal_Gland, Heart_Atrial_Appendage, Heart_Left_Ventricle, Liver, Muscle_Skeletal, Skin_Not_Sun_Exposed_Suprapubic, Skin_Sun_Exposed_Lower_leg, Small_Intestine_Terminal_Ileum, Testis	10	0.929367	0.966777	wFisher	one	14	10	0	10	10	pc9,pc1,pc4,pc6,pc8,pc2,pc7,pc5	0.460984	0.782469	0.728529	0.0869204	0.471727	0.549847	0.749143	0.771871	0.480736	0.943171	0.536662	0.542634	0.896133	0.184194
ENSG00000274191		0	Brain_Caudate_basal_ganglia, Brain_Cortex, Cells_Cultured_fibroblasts, Colon_Transverse, Esophagus_Mucosa, Pituitary, Skin_Not_Sun_Exposed_Suprapubic, Skin_Sun_Exposed_Lower_leg, Spleen, Stomach, Uterus	11	0.929382	0.966777	wFisher	one	14	11	0	11	11	pc1,pc4,pc10,pc5,pc6,pc2,pc8	0.589076	0.440234	0.0227585	0.194891	0.73729	0.767066	0.610158	0.92724	0.956973	0.752505	0.918868	0.581932	0.670316	0.986902
ENSG00000204386	NEU1	0	CD4T, Cells_Cultured_fibroblasts, Esophagus_Muscularis, Testis, Thyroid	5	0.929552	0.966903	wFisher	one	14	4.85714	0.363137	4	5	pc1,pc2,pc0,pc3,pc4	0.534592	0.181771	0.395134	0.267288	0.913778	0.456375	0.767944	0.593595	0.249938	0.691625	0.980149	0.965428	0.500454	0.281408
ENSG00000130584	ZBTB46	0	Nasal_Epithelium, Whole_Blood_GS, Monocytes_MESA, Brain_Anterior_cingulate_cortex_BA24, Brain_Caudate_basal_ganglia, Brain_Cortex, Brain_Frontal_Cortex_BA9, Brain_Nucleus_accumbens_basal_ganglia, basal_ganglia, Colon_Sigmoid, Esophagus_Gastroesophageal_Junction, Esophagus_Mucosa, Esophagus_Muscularis, Muscle_Skeletal, Thyroid	15	0.929695	0.966933	wFisher	one	14	15	0	15	15	pc8,pc2,pc1,pc3,pc0	0.156016	0.0229591	0.679635	0.631551	0.593358	0.767833	0.471852	0.9189	0.628477	0.870923	0.837608	0.995589	0.70515	0.391447
ENSG00000124786	SLC35B3	0	CD4T, Nasal_Epithelium, Whole_Blood_GS, Monocytes_MESA, Artery_Aorta, Brain_Cerebellar_Hemisphere, Brain_Cerebellum, Brain_Nucleus_accumbens_basal_ganglia, Liver, Lung, Muscle_Skeletal, Nerve_Tibial, Pancreas, Skin_Not_Sun_Exposed_Suprapubic, Skin_Sun_Exposed_Lower_leg, Stomach, Testis, Whole_Blood	18	0.930057	0.966933	wFisher	one	14	18	0	18	18	pc1,pc3,pc10,pc0,pc6,pc9,pc4	0.168639	0.0901428	0.885236	0.933049	0.460876	0.123394	0.325189	0.732237	0.435867	0.592437	0.861844	0.996837	0.761149	0.786797
ENSG00000170370	EMX2	0	Brain_Amygdala, Breast_Mammary_Tissue, Cells_Cultured_fibroblasts, Lung, Muscle_Skeletal	5	0.929935	0.966933	wFisher	one	14	5	0	5	5	pc2,pc0,pc3,pc1	0.455384	0.0748183	0.858918	0.876162	0.37589	0.261311	0.649233	0.887387	0.650256	0.921664	0.589065	0.865109	0.220247	0.8152
ENSG00000282828		0	CD4T, Whole_Blood_GS, Testis, Whole_Blood	4	0.929889	0.966933	wFisher	one	14	4	0	4	4	pc1,pc0,pc2	0.492332	0.0567286	0.893826	0.134252	0.837989	0.503769	0.537469	0.946891	0.467676	0.483779	0.998065	0.949443	0.294601	0.242234
ENSG00000253593		0	Brain_Caudate_basal_ganglia, Brain_Nucleus_accumbens_basal_ganglia	2	0.929991	0.966933	wFisher	one	14	2	0	2	2	pc1,pc0	0.59183	0.363659	0.688324	0.467449	0.955968	0.259077	0.918508	0.60664	0.869242	0.338172	0.533933	0.734647	0.162398	0.379084
ENSG00000234572	LINC01800	0	Whole_Blood_GS, Brain_Hypothalamus, Cells_EBV-transformed_lymphocytes, Testis	4	0.930036	0.966933	wFisher	one	14	4	0	4	4	pc0,pc1,pc3,pc2	0.610802	0.433127	0.434963	0.584012	0.666102	0.54461	0.881565	0.660496	0.505352	0.343273	0.46222	0.280133	0.897614	0.502229
ENSG00000204599	TRIM39	0	CD4T, Whole_Blood_GS, Adipose_Subcutaneous, Esophagus_Mucosa, Liver, Testis	6	0.929995	0.966933	wFisher	one	14	6	0	6	6	pc0,pc5,pc2,pc3,pc1,pc4	0.691038	0.712651	0.447151	0.766963	0.316802	0.52249	0.472127	0.846733	0.723984	0.875923	0.460652	0.233951	0.543643	0.789288
ENSG00000253658	LINC01592	0	Adipose_Subcutaneous, Artery_Aorta, Artery_Coronary, Artery_Tibial, Testis	5	0.930072	0.966933	wFisher	one	14	5	0	5	5	pc0,pc4,pc1,pc2,pc3	0.698851	0.394775	0.384534	0.213925	0.861783	0.820014	0.39268	0.795041	0.346727	0.235866	0.722892	0.85	0.62881	0.167957
ENSG00000205221	VIT	0	CD4T, Nasal_Epithelium, Whole_Blood_GS, Adipose_Subcutaneous, Adipose_Visceral_Omentum, Brain_Cerebellar_Hemisphere, Brain_Cerebellum, basal_ganglia, Cells_Cultured_fibroblasts, Esophagus_Mucosa, Nerve_Tibial, Pancreas, Prostate, Skin_Sun_Exposed_Lower_leg, Whole_Blood	15	0.929652	0.966933	wFisher	one	14	15	0	15	15	pc4,pc7,pc0,pc3,pc10,pc13,pc5,pc9	0.701547	0.942259	0.726063	0.812575	0.938019	0.0713838	0.178991	0.445556	0.340566	0.415372	0.664163	0.735236	0.530206	0.760348
ENSG00000253214		0	CD4T, Whole_Blood_GS, Adipose_Visceral_Omentum, Artery_Coronary, Cells_Cultured_fibroblasts, Lung, Spleen, Whole_Blood	8	0.929823	0.966933	wFisher	one	14	8	0	8	8	pc2,pc5,pc4,pc0,pc3,pc1	0.970328	0.932841	0.268321	0.694435	0.945866	0.0952868	0.109351	0.365275	0.528434	0.623402	0.726708	0.618593	0.839285	0.695503
ENSG00000228408		0	CD4T, Brain_Amygdala, Brain_Anterior_cingulate_cortex_BA24, Brain_Caudate_basal_ganglia, Brain_Cerebellar_Hemisphere, Brain_Cerebellum, Brain_Cortex, Brain_Frontal_Cortex_BA9, Brain_Hippocampus, Brain_Hypothalamus, Brain_Nucleus_accumbens_basal_ganglia, basal_ganglia, Brain_Spinal_cord_cervical_c-1, Brain_Substantia_nigra, Nerve_Tibial	15	0.930245	0.967061	wFisher	one	14	15	0	15	15	pc6,pc3,pc4,pc7,pc2,pc0,pc1	0.817403	0.142527	0.0916882	0.418801	0.793173	0.610874	0.365353	0.961415	0.497395	0.494737	0.122891	0.920981	0.963863	0.683428
ENSG00000174282	ZBTB4	0	Nasal_Epithelium, Whole_Blood_GS, Artery_Aorta, Artery_Tibial, Brain_Cortex, Esophagus_Mucosa, Heart_Atrial_Appendage, Nerve_Tibial, Skin_Sun_Exposed_Lower_leg, Testis, Thyroid, Whole_Blood	12	0.930476	0.967199	wFisher	one	14	12	0	12	12	pc0,pc6,pc8,pc4,pc7	0.207692	0.845694	0.916631	0.934869	0.881964	0.46165	0.499729	0.583545	0.985002	0.690264	0.0429492	0.754958	0.982961	0.466597
ENSG00000162624	LHX8	0	Esophagus_Gastroesophageal_Junction, Esophagus_Mucosa, Thyroid, Uterus	4	0.930464	0.967199	wFisher	one	14	4	0	4	4	pc3,pc2,pc0,pc1	0.44447	0.923627	0.427267	0.47225	0.144601	0.310715	0.391315	0.796097	0.390882	0.473177	0.893974	0.949771	0.721454	0.296868
ENSG00000180613	GSX2	0	Skin_Not_Sun_Exposed_Suprapubic, Skin_Sun_Exposed_Lower_leg, Testis	3	0.930643	0.967322	wFisher	one	14	3	0	3	3	pc0,pc2,pc1	0.969382	0.506891	0.495889	0.269131	0.301173	0.297277	0.74488	0.453054	0.954176	0.622281	0.219604	0.445035	0.978549	0.93335
ENSG00000273454		0	Artery_Tibial, Liver, Ovary	3	0.930939	0.967527	wFisher	one	14	3	0	3	3	pc1,pc2,pc0	0.338366	0.740677	0.904904	0.40819	0.38765	0.432429	0.682697	0.731666	0.151481	0.788171	0.844834	0.924673	0.314874	0.903382
ENSG00000226822		0	CD4T, Whole_Blood_GS, Adipose_Subcutaneous, Adipose_Visceral_Omentum, Adrenal_Gland, Artery_Aorta, Artery_Coronary, Breast_Mammary_Tissue, Colon_Sigmoid, Esophagus_Gastroesophageal_Junction, Esophagus_Muscularis, Heart_Atrial_Appendage, Lung, Nerve_Tibial, Skin_Sun_Exposed_Lower_leg, Spleen, Thyroid, Whole_Blood	18	0.930935	0.967527	wFisher	one	14	18	0	18	18	pc1,pc5,pc2,pc4,pc3	0.403651	0.995997	0.356444	0.16922	0.427562	0.373083	0.914251	0.481677	0.595388	0.756579	0.847717	0.976123	0.629714	0.274462
ENSG00000135899	SP110	0	CD4T, Nasal_Epithelium, Whole_Blood_GS, Monocytes_MESA, Adipose_Subcutaneous, Adipose_Visceral_Omentum, Artery_Aorta, Artery_Tibial, Brain_Amygdala, Brain_Caudate_basal_ganglia, Brain_Cerebellum, Brain_Cortex, Brain_Hippocampus, Brain_Hypothalamus, Brain_Nucleus_accumbens_basal_ganglia, basal_ganglia, Brain_Substantia_nigra, Breast_Mammary_Tissue, Cells_Cultured_fibroblasts, Cells_EBV-transformed_lymphocytes, Colon_Transverse, Esophagus_Gastroesophageal_Junction, Esophagus_Mucosa, Esophagus_Muscularis, Heart_Atrial_Appendage, Heart_Left_Ventricle, Lung, Muscle_Skeletal, Nerve_Tibial, Pancreas, Pituitary, Skin_Not_Sun_Exposed_Suprapubic, Skin_Sun_Exposed_Lower_leg, Spleen, Stomach, Testis, Thyroid, Whole_Blood	38	0.931138	0.967595	wFisher	one	14	38	0	38	38	pc5,pc1,pc7,pc3,pc0,pc10,pc8,pc4,pc9	0.141167	0.339167	0.798574	0.349044	0.544549	0.183351	0.338683	0.733182	0.897174	0.813953	0.978986	0.852041	0.379084	0.484444
ENSG00000179119	SPTY2D1	0	Nasal_Epithelium, Adipose_Subcutaneous, Adipose_Visceral_Omentum, Artery_Aorta, Artery_Tibial, Breast_Mammary_Tissue, Cells_Cultured_fibroblasts, Esophagus_Mucosa, Esophagus_Muscularis, Heart_Atrial_Appendage, Liver, Lung, Minor_Salivary_Gland, Nerve_Tibial, Pancreas, Pituitary, Prostate, Stomach, Thyroid	19	0.931201	0.967595	wFisher	one	14	19	0	19	19	pc0,pc1,pc3,pc5	0.411688	0.521757	0.602947	0.627939	0.255197	0.179161	0.262093	0.913539	0.531623	0.814441	0.665971	0.955167	0.220836	0.706177
ENSG00000179673	RPRML	0	Adipose_Subcutaneous, Artery_Aorta, Artery_Coronary, Brain_Cerebellum, Breast_Mammary_Tissue, Colon_Transverse, Esophagus_Gastroesophageal_Junction, Esophagus_Mucosa, Muscle_Skeletal, Nerve_Tibial, Pancreas, Skin_Not_Sun_Exposed_Suprapubic, Skin_Sun_Exposed_Lower_leg, Small_Intestine_Terminal_Ileum	14	0.931199	0.967595	wFisher	one	14	14	0	14	14	pc0,pc6,pc2,pc7,pc3,pc1,pc4	0.641908	0.846467	0.437166	0.942191	0.482796	0.175228	0.965609	0.219506	0.816803	0.850909	0.64483	0.616588	0.738074	0.573819
ENSG00000104154	SLC30A4	0	CD4T, Nasal_Epithelium, Whole_Blood_GS, Adipose_Visceral_Omentum, Artery_Tibial, Esophagus_Muscularis, Nerve_Tibial	7	0.931118	0.967595	wFisher	one	14	7	0	7	7	pc4,pc1,pc6,pc2,pc5,pc3,pc0	0.906778	0.330164	0.32064	0.672807	0.555152	0.642296	0.296269	0.629873	0.679408	0.373972	0.782213	0.977942	0.344923	0.186117
ENSG00000137275	RIPK1	0	CD4T, Nasal_Epithelium, Whole_Blood_GS, Adipose_Subcutaneous, Adipose_Visceral_Omentum, Artery_Aorta, Artery_Tibial, Brain_Amygdala, Brain_Caudate_basal_ganglia, Brain_Cerebellar_Hemisphere, Brain_Cerebellum, Brain_Cortex, Brain_Nucleus_accumbens_basal_ganglia, Breast_Mammary_Tissue, Colon_Sigmoid, Colon_Transverse, Esophagus_Gastroesophageal_Junction, Esophagus_Mucosa, Esophagus_Muscularis, Heart_Atrial_Appendage, Lung, Nerve_Tibial, Pancreas, Pituitary, Prostate, Skin_Not_Sun_Exposed_Suprapubic, Skin_Sun_Exposed_Lower_leg, Spleen, Stomach, Testis, Thyroid, Whole_Blood	32	0.931255	0.9676	wFisher	one	14	32	0	32	32	pc3,pc4,pc0,pc5,pc1,pc2	0.962774	0.277253	0.781003	0.780146	0.957434	0.00498627	0.210671	0.781691	0.788239	0.516744	0.850932	0.738154	0.310588	0.877516
ENSG00000171574	ZNF584	0	CD4T, Nasal_Epithelium, Whole_Blood_GS, Adipose_Subcutaneous, Adipose_Visceral_Omentum, Adrenal_Gland, Artery_Aorta, Artery_Coronary, Artery_Tibial, Brain_Amygdala, Brain_Anterior_cingulate_cortex_BA24, Brain_Caudate_basal_ganglia, Brain_Cerebellar_Hemisphere, Brain_Cerebellum, Brain_Cortex, Brain_Frontal_Cortex_BA9, Brain_Hippocampus, Brain_Hypothalamus, Brain_Nucleus_accumbens_basal_ganglia, basal_ganglia, Brain_Spinal_cord_cervical_c-1, Breast_Mammary_Tissue, Cells_Cultured_fibroblasts, Cells_EBV-transformed_lymphocytes, Colon_Sigmoid, Colon_Transverse, Esophagus_Gastroesophageal_Junction, Esophagus_Mucosa, Esophagus_Muscularis, Heart_Atrial_Appendage, Heart_Left_Ventricle, Kidney_Cortex, Liver, Lung, Minor_Salivary_Gland, Muscle_Skeletal, Nerve_Tibial, Ovary, Pancreas, Pituitary, Prostate, Skin_Not_Sun_Exposed_Suprapubic, Skin_Sun_Exposed_Lower_leg, Small_Intestine_Terminal_Ileum, Spleen, Stomach, Testis, Thyroid, Uterus, Vagina, Whole_Blood	51	0.931327	0.967624	wFisher	one	14	51	0	51	51	pc2,pc1,pc0	0.522082	0.589487	0.719218	0.287549	0.469508	0.417859	0.424373	0.566292	0.372645	0.463766	0.187697	0.938092	0.874757	0.703145
ENSG00000186160	CYP4Z1	0	Nasal_Epithelium, Adipose_Subcutaneous, Adipose_Visceral_Omentum, Artery_Tibial, Esophagus_Gastroesophageal_Junction, Esophagus_Mucosa, Esophagus_Muscularis, Heart_Left_Ventricle, Lung, Muscle_Skeletal, Nerve_Tibial, Skin_Not_Sun_Exposed_Suprapubic, Skin_Sun_Exposed_Lower_leg, Small_Intestine_Terminal_Ileum, Testis, Thyroid	16	0.931425	0.967675	wFisher	one	14	16	0	16	16	pc0,pc4,pc1,pc5,pc3,pc2,pc6	0.479384	0.903362	0.49424	0.335106	0.726933	0.976411	0.987619	0.48398	0.957844	0.762928	0.694985	0.677593	0.16727	0.955937
ENSG00000226070	LINC00951	0	CD4T, Whole_Blood_GS, Brain_Cerebellar_Hemisphere, Brain_Cerebellum, Brain_Hippocampus, Esophagus_Mucosa	6	0.93158	0.967784	wFisher	one	14	6	0	6	6	pc2,pc3,pc1,pc0,pc4	0.300279	0.567246	0.909157	0.504591	0.424927	0.247154	0.709162	0.640756	0.360148	0.449	0.424019	0.411626	0.998472	0.933961
ENSG00000126062	TMEM115	0	Whole_Blood_GS, Lung, Stomach, Uterus	4	0.931769	0.96793	wFisher	one	14	4	0	4	4	pc2,pc0,pc1,pc3	0.831379	0.171242	0.526592	0.794829	0.222117	0.631401	0.953307	0.860925	0.646232	0.750312	0.597697	0.297703	0.953327	0.202147
ENSG00000167103	PIP5KL1	0	CD4T, Whole_Blood_GS, Adipose_Subcutaneous, Adipose_Visceral_Omentum, Adrenal_Gland, Artery_Aorta, Artery_Coronary, Artery_Tibial, Brain_Caudate_basal_ganglia, Brain_Cortex, Brain_Nucleus_accumbens_basal_ganglia, Brain_Spinal_cord_cervical_c-1, Breast_Mammary_Tissue, Cells_Cultured_fibroblasts, Colon_Sigmoid, Colon_Transverse, Esophagus_Gastroesophageal_Junction, Esophagus_Muscularis, Heart_Atrial_Appendage, Heart_Left_Ventricle, Liver, Lung, Muscle_Skeletal, Nerve_Tibial, Ovary, Prostate, Skin_Not_Sun_Exposed_Suprapubic, Skin_Sun_Exposed_Lower_leg, Small_Intestine_Terminal_Ileum, Spleen, Stomach, Testis, Thyroid, Uterus, Whole_Blood	35	0.932086	0.968055	wFisher	one	14	35	0	35	35	pc0,pc1,pc2	0.408556	0.88679	0.822423	0.22302	0.691606	0.912297	0.647602	0.228337	0.399951	0.803762	0.948648	0.761588	0.742305	0.59951
ENSG00000133710	SPINK5	1	Nasal_Epithelium, Adipose_Subcutaneous, Adipose_Visceral_Omentum, Artery_Aorta, Artery_Coronary, Artery_Tibial, Breast_Mammary_Tissue, Colon_Sigmoid, Colon_Transverse, Esophagus_Gastroesophageal_Junction, Esophagus_Muscularis, Heart_Atrial_Appendage, Heart_Left_Ventricle, Lung, Minor_Salivary_Gland, Muscle_Skeletal, Nerve_Tibial, Ovary, Pancreas, Pituitary, Prostate, Skin_Not_Sun_Exposed_Suprapubic, Skin_Sun_Exposed_Lower_leg, Small_Intestine_Terminal_Ileum, Spleen, Stomach, Testis, Thyroid, Uterus, asthma_gene	30	0.932073	0.968055	wFisher	one	14	29	0	29	29	pc6,pc3,pc5,pc4,pc0,pc1,pc2,pc7	0.470531	0.662232	0.29343	0.784709	0.620702	0.821911	0.248072	0.728969	0.262197	0.684982	0.974064	0.540962	0.73956	0.515532
ENSG00000219073	CELA3B	0	Brain_Cerebellar_Hemisphere, Pancreas, Stomach	3	0.93196	0.968055	wFisher	one	14	3	0	3	3	pc1,pc0,pc2	0.49999	0.220472	0.728046	0.651935	0.62527	0.403915	0.54674	0.993104	0.763067	0.217553	0.414587	0.129278	0.78235	0.715827
ENSG00000176387	HSD11B2	0	Nasal_Epithelium, Brain_Frontal_Cortex_BA9, Small_Intestine_Terminal_Ileum, Thyroid	4	0.932079	0.968055	wFisher	one	14	4	0	4	4	pc0,pc2,pc3,pc1	0.795089	0.287482	0.797547	0.109991	0.354574	0.534302	0.894798	0.877215	0.687523	0.420626	0.78898	0.178203	0.927655	0.391825
ENSG00000230555	LINC02916	0	CD4T, Whole_Blood_GS, Adipose_Subcutaneous, Adipose_Visceral_Omentum, Artery_Aorta, Artery_Coronary, Artery_Tibial, Brain_Amygdala, Brain_Anterior_cingulate_cortex_BA24, Brain_Cerebellar_Hemisphere, Brain_Cerebellum, Brain_Cortex, Brain_Frontal_Cortex_BA9, Brain_Hypothalamus, Brain_Nucleus_accumbens_basal_ganglia, Brain_Spinal_cord_cervical_c-1, Breast_Mammary_Tissue, Cells_Cultured_fibroblasts, Cells_EBV-transformed_lymphocytes, Colon_Sigmoid, Colon_Transverse, Esophagus_Gastroesophageal_Junction, Esophagus_Mucosa, Esophagus_Muscularis, Heart_Atrial_Appendage, Heart_Left_Ventricle, Liver, Lung, Muscle_Skeletal, Nerve_Tibial, Pancreas, Pituitary, Skin_Not_Sun_Exposed_Suprapubic, Skin_Sun_Exposed_Lower_leg, Spleen, Thyroid	36	0.93219	0.968111	wFisher	one	14	36	0	36	36	pc1,pc2,pc0,pc3	0.758149	0.402845	0.324349	0.969865	0.373162	0.96893	0.542251	0.700692	0.998216	0.823669	0.057784	0.916328	0.778531	0.590261
ENSG00000242578		0	Adipose_Visceral_Omentum, Adrenal_Gland, Artery_Coronary, Breast_Mammary_Tissue, Heart_Atrial_Appendage, Liver, Lung, Nerve_Tibial, Pituitary, Spleen, Thyroid	11	0.93224	0.968113	wFisher	one	14	11	0	11	11	pc4,pc6,pc5,pc0,pc7	0.673991	0.58413	0.286107	0.777278	0.914583	0.902058	0.298812	0.283362	0.986955	0.781191	0.845392	0.434307	0.737218	0.459884
ENSG00000236106		0	Brain_Caudate_basal_ganglia, Testis	2	0.932522	0.968354	wFisher	one	14	2	0	2	2	pc1,pc0	0.713523	0.833409	0.448109	0.937502	0.178238	0.864826	0.406935	0.962527	0.856747	0.0494264	0.581874	0.977563	0.376733	0.498438
ENSG00000171476	HOPX	0	Nasal_Epithelium, Whole_Blood_GS, Adipose_Subcutaneous, Adipose_Visceral_Omentum, Artery_Aorta, Artery_Coronary, Artery_Tibial, Brain_Cerebellum, Cells_Cultured_fibroblasts, Esophagus_Mucosa, Esophagus_Muscularis, Heart_Atrial_Appendage, Heart_Left_Ventricle, Kidney_Cortex, Lung, Nerve_Tibial, Stomach, Testis, Thyroid, Whole_Blood	20	0.932758	0.96853	wFisher	one	14	20	0	20	20	pc11,pc8,pc7,pc0,pc1,pc3,pc6,pc5,pc2,pc12	0.869058	0.613269	0.484866	0.47592	0.269651	0.234523	0.721029	0.277124	0.755045	0.515567	0.422519	0.841167	0.791937	0.772655
ENSG00000274997	H2AC12	0	Nasal_Epithelium, Testis	2	0.93279	0.96853	wFisher	one	14	2	0	2	2	pc1,pc0	0.935952	0.466077	0.340812	0.66071	0.604504	0.417164	0.552394	0.968153	0.930007	0.582308	0.919925	0.0612707	0.384217	0.926238
ENSG00000129315	CCNT1	0	CD4T, Esophagus_Muscularis, Lung, Ovary, Whole_Blood	5	0.932982	0.968662	wFisher	one	14	5	0	5	5	pc2,pc4,pc1,pc0	0.859219	0.909518	0.186271	0.800911	0.178795	0.781342	0.257728	0.919255	0.946366	0.725233	0.588085	0.488991	0.654237	0.328886
ENSG00000162896	PIGR	0	Brain_Caudate_basal_ganglia, Pancreas, Skin_Sun_Exposed_Lower_leg, Thyroid, Vagina	5	0.933015	0.968662	wFisher	one	14	5	0	5	5	pc2,pc1,pc3,pc0	0.884889	0.0437533	0.773234	0.841295	0.990881	0.858762	0.611224	0.524084	0.685612	0.252449	0.509548	0.880022	0.364101	0.781283
ENSG00000156398	SFXN2	0	CD4T, Nasal_Epithelium, Whole_Blood_GS, Adipose_Subcutaneous, Adipose_Visceral_Omentum, Adrenal_Gland, Artery_Aorta, Artery_Coronary, Artery_Tibial, Brain_Cerebellar_Hemisphere, Brain_Cerebellum, Brain_Cortex, Brain_Spinal_cord_cervical_c-1, Breast_Mammary_Tissue, Cells_Cultured_fibroblasts, Cells_EBV-transformed_lymphocytes, Colon_Sigmoid, Colon_Transverse, Esophagus_Mucosa, Esophagus_Muscularis, Heart_Atrial_Appendage, Heart_Left_Ventricle, Kidney_Cortex, Liver, Lung, Muscle_Skeletal, Nerve_Tibial, Pancreas, Pituitary, Prostate, Skin_Not_Sun_Exposed_Suprapubic, Skin_Sun_Exposed_Lower_leg, Small_Intestine_Terminal_Ileum, Spleen, Stomach, Testis, Thyroid, Whole_Blood	38	0.933462	0.968997	wFisher	one	14	38	0	38	38	pc4,pc6,pc1,pc0,pc2,pc3	0.515118	0.416685	0.359988	0.593419	0.455842	0.11248	0.426518	0.898175	0.381388	0.790606	0.902885	0.510574	0.656202	0.280108
ENSG00000221916	C19orf73	0	Adipose_Visceral_Omentum, Artery_Coronary, Esophagus_Mucosa, Minor_Salivary_Gland, Muscle_Skeletal, Pancreas, Spleen, Thyroid	8	0.933485	0.968997	wFisher	one	14	7.5	0.518875	7	8	pc1,pc3,pc0,pc4,pc5,pc2,pc6	0.655826	0.667121	0.819968	0.482916	0.96807	0.617495	0.0841781	0.544761	0.982566	0.64959	0.331363	0.529951	0.555017	0.471142
ENSG00000079263	SP140	0	CD4T, Nasal_Epithelium, Whole_Blood_GS, Monocytes_MESA, Adipose_Subcutaneous, Adipose_Visceral_Omentum, Brain_Caudate_basal_ganglia, Cells_Cultured_fibroblasts, Cells_EBV-transformed_lymphocytes, Heart_Left_Ventricle, Spleen, Testis, Whole_Blood	13	0.933418	0.968997	wFisher	one	14	13	0	13	13	pc8,pc2,pc7,pc9,pc6,pc10,pc5	0.957466	0.605297	0.896215	0.136847	0.933056	0.145484	0.754486	0.551607	0.944254	0.550549	0.260371	0.999541	0.097245	0.599538
ENSG00000086159	AQP6	0	Nasal_Epithelium, Breast_Mammary_Tissue, Lung, Minor_Salivary_Gland, Nerve_Tibial, Testis	6	0.93358	0.969044	wFisher	one	14	6	0	6	6	pc3,pc1,pc5,pc2,pc0,pc4	0.93176	0.533138	0.574157	0.912192	0.141161	0.503654	0.279679	0.525017	0.757933	0.403895	0.742553	0.751881	0.946017	0.190259
ENSG00000012779	ALOX5	1	CD4T, Whole_Blood_GS, Monocytes_MESA, Adipose_Subcutaneous, Adipose_Visceral_Omentum, Adrenal_Gland, Artery_Aorta, Artery_Coronary, Artery_Tibial, Brain_Anterior_cingulate_cortex_BA24, Brain_Cerebellar_Hemisphere, Brain_Cerebellum, Brain_Cortex, Brain_Frontal_Cortex_BA9, Colon_Sigmoid, Colon_Transverse, Esophagus_Muscularis, Heart_Atrial_Appendage, Heart_Left_Ventricle, Lung, Muscle_Skeletal, Nerve_Tibial, Pancreas, Prostate, Skin_Not_Sun_Exposed_Suprapubic, Skin_Sun_Exposed_Lower_leg, Spleen, Thyroid, Whole_Blood, asthma_gene	30	0.933768	0.96907	wFisher	one	14	29	0	29	29	pc7,pc9,pc0,pc11,pc5,pc8,pc4,pc2	0.422622	0.205098	0.0768237	0.283301	0.925119	0.394657	0.776065	0.832109	0.944146	0.487454	0.997716	0.488905	0.744798	0.556446
ENSG00000100908	EMC9	0	CD4T, Nasal_Epithelium, Whole_Blood_GS, Monocytes_MESA, Adipose_Subcutaneous, Adipose_Visceral_Omentum, Adrenal_Gland, Artery_Aorta, Brain_Anterior_cingulate_cortex_BA24, Brain_Caudate_basal_ganglia, Brain_Nucleus_accumbens_basal_ganglia, Breast_Mammary_Tissue, Cells_Cultured_fibroblasts, Cells_EBV-transformed_lymphocytes, Colon_Sigmoid, Colon_Transverse, Esophagus_Mucosa, Heart_Atrial_Appendage, Heart_Left_Ventricle, Kidney_Cortex, Liver, Lung, Minor_Salivary_Gland, Muscle_Skeletal, Nerve_Tibial, Ovary, Pancreas, Pituitary, Prostate, Skin_Not_Sun_Exposed_Suprapubic, Skin_Sun_Exposed_Lower_leg, Small_Intestine_Terminal_Ileum, Spleen, Stomach, Thyroid	35	0.933695	0.96907	wFisher	one	14	35	0	35	35	pc1,pc0	0.435604	0.977006	0.467473	0.865022	0.809603	0.159653	0.207718	0.566885	0.825897	0.270227	0.99856	0.274594	0.828908	0.912885
ENSG00000146833	TRIM4	0	CD4T, Nasal_Epithelium, Whole_Blood_GS, Adipose_Subcutaneous, Adipose_Visceral_Omentum, Adrenal_Gland, Artery_Aorta, Artery_Coronary, Artery_Tibial, Brain_Amygdala, Brain_Anterior_cingulate_cortex_BA24, Brain_Caudate_basal_ganglia, Brain_Cerebellum, Brain_Cortex, Brain_Frontal_Cortex_BA9, Brain_Hippocampus, Brain_Hypothalamus, Brain_Nucleus_accumbens_basal_ganglia, basal_ganglia, Brain_Spinal_cord_cervical_c-1, Brain_Substantia_nigra, Breast_Mammary_Tissue, Cells_Cultured_fibroblasts, Cells_EBV-transformed_lymphocytes, Colon_Sigmoid, Colon_Transverse, Esophagus_Gastroesophageal_Junction, Esophagus_Mucosa, Esophagus_Muscularis, Heart_Atrial_Appendage, Heart_Left_Ventricle, Kidney_Cortex, Liver, Lung, Minor_Salivary_Gland, Muscle_Skeletal, Nerve_Tibial, Ovary, Pancreas, Pituitary, Prostate, Skin_Not_Sun_Exposed_Suprapubic, Skin_Sun_Exposed_Lower_leg, Small_Intestine_Terminal_Ileum, Spleen, Stomach, Testis, Thyroid, Uterus, Vagina, Whole_Blood	51	0.933877	0.96907	wFisher	one	14	51	0	51	51	pc0	0.730397	0.576654	0.825097	0.175035	0.515195	0.93379	0.997484	0.89775	0.839266	0.253174	0.678406	0.233532	0.510363	0.266328
ENSG00000163216	SPRR2D	0	Cells_EBV-transformed_lymphocytes, Skin_Not_Sun_Exposed_Suprapubic, Skin_Sun_Exposed_Lower_leg	3	0.933901	0.96907	wFisher	one	14	3	0	3	3	pc0,pc1,pc2	0.745782	0.276261	0.553857	0.472288	0.841427	0.951185	0.377544	0.352352	0.701677	0.805066	0.0927839	0.869515	0.999738	0.651484
ENSG00000173889	PHC3	0	CD4T, Whole_Blood_GS, Cells_Cultured_fibroblasts, Heart_Left_Ventricle, Minor_Salivary_Gland, Spleen, Whole_Blood	7	0.933729	0.96907	wFisher	one	14	7	0	7	7	pc0,pc2,pc1,pc4,pc3,pc5	0.752402	0.378495	0.800703	0.722626	0.638903	0.546816	0.786676	0.864583	0.47777	0.237542	0.245565	0.294645	0.694121	0.435459
ENSG00000175785	PRIMA1	0	Adipose_Visceral_Omentum, Artery_Aorta, Artery_Tibial, Liver, Lung, Testis	6	0.933817	0.96907	wFisher	one	14	6	0	6	6	pc1,pc5,pc4,pc0,pc3	0.895624	0.431166	0.736779	0.168632	0.868499	0.839754	0.330779	0.651916	0.906404	0.473279	0.995278	0.767466	0.135191	0.245847
ENSG00000261371	PECAM1	0	CD4T, Nasal_Epithelium, Whole_Blood_GS, Brain_Nucleus_accumbens_basal_ganglia, Whole_Blood	5	0.933978	0.969099	wFisher	one	14	5	0	5	5	pc1,pc3,pc4,pc0,pc2	0.200341	0.200814	0.945147	0.843712	0.379892	0.756533	0.640999	0.569461	0.64507	0.547873	0.526956	0.665966	0.902402	0.997214
ENSG00000163939	PBRM1	0	CD4T, Nasal_Epithelium, Artery_Tibial, Cells_Cultured_fibroblasts, Esophagus_Mucosa, Liver, Muscle_Skeletal, Thyroid	8	0.934204	0.969138	wFisher	one	14	8	0	8	8	pc3,pc2,pc1,pc0	0.474789	0.328581	0.879209	0.359936	0.628643	0.157043	0.153464	0.869079	0.216501	0.251549	0.947784	0.692782	0.834303	0.433827
ENSG00000108424	KPNB1	0	Brain_Cerebellar_Hemisphere, Small_Intestine_Terminal_Ileum, Testis, Uterus	4	0.934213	0.969138	wFisher	one	14	4	0	4	4	pc2,pc0,pc1,pc3	0.59793	0.679117	0.0388576	0.650172	0.967932	0.574343	0.967576	0.72575	0.242215	0.937234	0.53244	0.764794	0.918661	0.645274
ENSG00000131697	NPHP4	0	CD4T, Nasal_Epithelium, Whole_Blood_GS, Adipose_Subcutaneous, Adipose_Visceral_Omentum, Adrenal_Gland, Artery_Aorta, Artery_Coronary, Artery_Tibial, Brain_Amygdala, Brain_Anterior_cingulate_cortex_BA24, Brain_Caudate_basal_ganglia, Brain_Cerebellar_Hemisphere, Brain_Cerebellum, Brain_Cortex, Brain_Frontal_Cortex_BA9, Brain_Hippocampus, Brain_Nucleus_accumbens_basal_ganglia, basal_ganglia, Brain_Spinal_cord_cervical_c-1, Brain_Substantia_nigra, Breast_Mammary_Tissue, Cells_Cultured_fibroblasts, Colon_Sigmoid, Colon_Transverse, Esophagus_Gastroesophageal_Junction, Esophagus_Mucosa, Esophagus_Muscularis, Heart_Atrial_Appendage, Heart_Left_Ventricle, Liver, Lung, Muscle_Skeletal, Nerve_Tibial, Ovary, Pancreas, Prostate, Skin_Not_Sun_Exposed_Suprapubic, Skin_Sun_Exposed_Lower_leg, Small_Intestine_Terminal_Ileum, Spleen, Stomach, Testis, Thyroid, Whole_Blood	45	0.934159	0.969138	wFisher	one	14	45	0	45	45	pc3,pc1,pc2,pc0,pc5,pc6,pc4	0.748662	0.731306	0.976391	0.849859	0.0995783	0.657678	0.463671	0.614114	0.791733	0.0796834	0.652971	0.666362	0.941037	0.857235
ENSG00000188778	ADRB3	0	Brain_Frontal_Cortex_BA9, Brain_Hippocampus	2	0.934171	0.969138	wFisher	one	14	2	0	2	2	pc0,pc1	0.757802	0.464896	0.540273	0.504061	0.716504	0.968977	0.0979492	0.682639	0.295648	0.361803	0.165424	0.989789	0.954082	0.749417
ENSG00000173875	ZNF791	0	Nasal_Epithelium, Whole_Blood_GS, Lung, Skin_Sun_Exposed_Lower_leg, Thyroid	5	0.934296	0.969173	wFisher	one	14	5	0	5	5	pc1,pc0,pc4,pc2	0.159327	0.454106	0.854506	0.623224	0.282284	0.624155	0.109159	0.989139	0.77766	0.208118	0.920867	0.849542	0.639172	0.411444
ENSG00000120549	KIAA1217	0	Nasal_Epithelium, Artery_Aorta, Artery_Tibial, Brain_Frontal_Cortex_BA9, Brain_Hippocampus, Cells_Cultured_fibroblasts, Cells_EBV-transformed_lymphocytes, Esophagus_Mucosa, Liver, Spleen, Thyroid	11	0.934749	0.969239	wFisher	one	14	11	0	11	11	pc2,pc9,pc6,pc7,pc10,pc4,pc8,pc3,pc1	0.0927805	0.697	0.808929	0.303055	0.937135	0.601163	0.431121	0.829499	0.973125	0.14691	0.692695	0.950517	0.287905	0.785648
ENSG00000101236	RNF24	0	CD4T, Nasal_Epithelium, Whole_Blood_GS, Monocytes_MESA, Adipose_Subcutaneous, Adipose_Visceral_Omentum, Adrenal_Gland, Artery_Aorta, Artery_Coronary, Artery_Tibial, Brain_Amygdala, Brain_Anterior_cingulate_cortex_BA24, Brain_Caudate_basal_ganglia, Brain_Cortex, Brain_Frontal_Cortex_BA9, Brain_Hippocampus, Brain_Hypothalamus, Brain_Nucleus_accumbens_basal_ganglia, basal_ganglia, Breast_Mammary_Tissue, Cells_Cultured_fibroblasts, Colon_Sigmoid, Colon_Transverse, Esophagus_Gastroesophageal_Junction, Esophagus_Mucosa, Esophagus_Muscularis, Lung, Muscle_Skeletal, Nerve_Tibial, Pancreas, Skin_Not_Sun_Exposed_Suprapubic, Skin_Sun_Exposed_Lower_leg, Thyroid, Whole_Blood	34	0.934825	0.969239	wFisher	one	14	34	0	34	34	pc7,pc5,pc4,pc6,pc1,pc0,pc2	0.177996	0.774439	0.22418	0.955483	0.837236	0.847388	0.744791	0.842033	0.611466	0.428454	0.678812	0.556052	0.484899	0.756939
ENSG00000106290	TAF6	0	CD4T, Nasal_Epithelium, Whole_Blood_GS, Adipose_Subcutaneous, Adipose_Visceral_Omentum, Adrenal_Gland, Artery_Aorta, Artery_Tibial, Breast_Mammary_Tissue, Cells_Cultured_fibroblasts, Esophagus_Mucosa, Liver, Lung, Muscle_Skeletal, Nerve_Tibial, Ovary, Pituitary, Skin_Not_Sun_Exposed_Suprapubic, Skin_Sun_Exposed_Lower_leg, Testis, Thyroid, Vagina, Whole_Blood	23	0.934506	0.969239	wFisher	one	14	23	0	23	23	pc3,pc2,pc4,pc0,pc5,pc1	0.382921	0.315799	0.900765	0.379575	0.374492	0.097884	0.455414	0.658408	0.970812	0.918158	0.905135	0.808386	0.254033	0.689475
ENSG00000143194	MAEL	0	CD4T, Adipose_Visceral_Omentum, Artery_Tibial, Brain_Amygdala, Brain_Anterior_cingulate_cortex_BA24, Brain_Caudate_basal_ganglia, Brain_Cortex, Brain_Frontal_Cortex_BA9, Brain_Hippocampus, Brain_Hypothalamus, Brain_Nucleus_accumbens_basal_ganglia, basal_ganglia, Brain_Spinal_cord_cervical_c-1, Brain_Substantia_nigra, Cells_EBV-transformed_lymphocytes, Colon_Sigmoid, Colon_Transverse, Esophagus_Gastroesophageal_Junction, Esophagus_Mucosa, Esophagus_Muscularis, Heart_Atrial_Appendage, Heart_Left_Ventricle, Liver, Lung, Minor_Salivary_Gland, Muscle_Skeletal, Nerve_Tibial, Pituitary, Prostate, Skin_Not_Sun_Exposed_Suprapubic, Skin_Sun_Exposed_Lower_leg, Testis, Thyroid	33	0.934852	0.969239	wFisher	one	14	33	0	33	33	pc3,pc0,pc4,pc2,pc1	0.516496	0.57688	0.987982	0.862041	0.039406	0.275281	0.274989	0.684707	0.567374	0.727935	0.882454	0.965135	0.82494	0.495442
ENSG00000272994	C2orf49-DT	0	CD4T, Whole_Blood_GS, Adipose_Subcutaneous, Adipose_Visceral_Omentum, Adrenal_Gland, Artery_Aorta, Artery_Tibial, Brain_Cerebellar_Hemisphere, Brain_Cerebellum, Breast_Mammary_Tissue, Cells_Cultured_fibroblasts, Colon_Sigmoid, Colon_Transverse, Esophagus_Gastroesophageal_Junction, Esophagus_Mucosa, Esophagus_Muscularis, Heart_Atrial_Appendage, Lung, Minor_Salivary_Gland, Muscle_Skeletal, Nerve_Tibial, Pituitary, Skin_Not_Sun_Exposed_Suprapubic, Skin_Sun_Exposed_Lower_leg, Spleen, Stomach, Thyroid, Uterus, Whole_Blood	29	0.934778	0.969239	wFisher	one	14	29	0	29	29	pc3,pc10,pc5,pc4,pc2,pc6,pc0,pc7,pc11,pc8	0.603738	0.827463	0.491953	0.452733	0.643121	0.0639444	0.886642	0.55245	0.421757	0.305638	0.245031	0.712111	0.959641	0.809619
ENSG00000091651	ORC6	0	Whole_Blood_GS, Skin_Sun_Exposed_Lower_leg, Testis	3	0.934575	0.969239	wFisher	one	14	3	0	3	3	pc1,pc0,pc2	0.672697	0.711253	0.162587	0.206122	0.499724	0.846273	0.0869366	0.947828	0.729456	0.917099	0.466904	0.874722	0.895783	0.208192
ENSG00000139651	ZNF740	0	Whole_Blood_GS, Adipose_Subcutaneous, Adipose_Visceral_Omentum, Artery_Aorta, Artery_Tibial, Brain_Cerebellum, Brain_Cortex, basal_ganglia, Breast_Mammary_Tissue, Cells_Cultured_fibroblasts, Cells_EBV-transformed_lymphocytes, Colon_Sigmoid, Colon_Transverse, Esophagus_Gastroesophageal_Junction, Esophagus_Mucosa, Esophagus_Muscularis, Heart_Atrial_Appendage, Heart_Left_Ventricle, Liver, Lung, Minor_Salivary_Gland, Muscle_Skeletal, Nerve_Tibial, Ovary, Pancreas, Skin_Not_Sun_Exposed_Suprapubic, Skin_Sun_Exposed_Lower_leg, Small_Intestine_Terminal_Ileum, Spleen, Stomach, Testis, Thyroid, Vagina, Whole_Blood	34	0.934584	0.969239	wFisher	one	14	34	0	34	34	pc7,pc9,pc1,pc5,pc3,pc8,pc4	0.78397	0.142129	0.491798	0.495652	0.492701	0.202129	0.959566	0.96511	0.76289	0.316794	0.640967	0.326182	0.536837	0.285982
ENSG00000158717	RNF166	0	CD4T, Nasal_Epithelium, Whole_Blood_GS, Monocytes_MESA, Adipose_Subcutaneous, Adipose_Visceral_Omentum, Adrenal_Gland, Artery_Aorta, Artery_Tibial, Brain_Anterior_cingulate_cortex_BA24, Brain_Caudate_basal_ganglia, Brain_Cerebellar_Hemisphere, Brain_Cerebellum, Brain_Cortex, Brain_Hypothalamus, basal_ganglia, Brain_Spinal_cord_cervical_c-1, Breast_Mammary_Tissue, Cells_Cultured_fibroblasts, Cells_EBV-transformed_lymphocytes, Colon_Sigmoid, Colon_Transverse, Esophagus_Gastroesophageal_Junction, Esophagus_Mucosa, Esophagus_Muscularis, Heart_Atrial_Appendage, Heart_Left_Ventricle, Kidney_Cortex, Liver, Lung, Muscle_Skeletal, Nerve_Tibial, Ovary, Pancreas, Pituitary, Prostate, Skin_Not_Sun_Exposed_Suprapubic, Skin_Sun_Exposed_Lower_leg, Small_Intestine_Terminal_Ileum, Spleen, Stomach, Testis, Thyroid, Vagina, Whole_Blood	45	0.934801	0.969239	wFisher	one	14	45	0	45	45	pc3,pc4,pc6,pc5,pc1,pc9,pc10,pc2,pc8	0.842097	0.57523	0.279095	0.851274	0.565081	0.927553	0.776435	0.687767	0.185432	0.370833	0.957079	0.608786	0.716124	0.260605
ENSG00000283440	LINC01260	0	Whole_Blood_GS, Adipose_Subcutaneous, Adipose_Visceral_Omentum, Adrenal_Gland, Artery_Aorta, Artery_Coronary, Artery_Tibial, Brain_Amygdala, Brain_Anterior_cingulate_cortex_BA24, Brain_Cerebellar_Hemisphere, Brain_Cerebellum, Brain_Cortex, Brain_Frontal_Cortex_BA9, Brain_Hippocampus, Brain_Hypothalamus, Brain_Nucleus_accumbens_basal_ganglia, basal_ganglia, Breast_Mammary_Tissue, Cells_Cultured_fibroblasts, Cells_EBV-transformed_lymphocytes, Esophagus_Muscularis, Minor_Salivary_Gland, Nerve_Tibial, Ovary, Pancreas, Pituitary, Skin_Not_Sun_Exposed_Suprapubic, Skin_Sun_Exposed_Lower_leg, Spleen, Testis, Thyroid, Whole_Blood	32	0.934778	0.969239	wFisher	one	14	32	0	32	32	pc12,pc11,pc0,pc13,pc10,pc2,pc6,pc18,pc1,pc8	0.911032	0.839254	0.310197	0.643006	0.687738	0.462989	0.514667	0.372159	0.43067	0.70619	0.690127	0.560061	0.915332	0.178754
ENSG00000121005	CRISPLD1	0	Nasal_Epithelium, Adipose_Subcutaneous, Adipose_Visceral_Omentum, Adrenal_Gland, Brain_Amygdala, Brain_Cortex, basal_ganglia, Cells_Cultured_fibroblasts, Colon_Sigmoid, Colon_Transverse, Esophagus_Mucosa, Esophagus_Muscularis, Heart_Atrial_Appendage, Nerve_Tibial, Ovary, Pancreas, Pituitary, Skin_Not_Sun_Exposed_Suprapubic, Skin_Sun_Exposed_Lower_leg, Small_Intestine_Terminal_Ileum, Stomach, Testis, Uterus	23	0.934535	0.969239	wFisher	one	14	23	0	23	23	pc13,pc7,pc3,pc2,pc11,pc10,pc0,pc1,pc4	0.934672	0.820431	0.304679	0.441092	0.952725	0.0141926	0.280523	0.730502	0.600423	0.554519	0.71247	0.872968	0.327952	0.56719
ENSG00000032444	PNPLA6	0	Nasal_Epithelium, Whole_Blood_GS, Artery_Aorta, Artery_Tibial, Brain_Anterior_cingulate_cortex_BA24, Brain_Caudate_basal_ganglia, Brain_Cerebellum, Brain_Hypothalamus, Cells_Cultured_fibroblasts, Colon_Sigmoid, Esophagus_Mucosa, Esophagus_Muscularis, Lung, Muscle_Skeletal, Nerve_Tibial, Pituitary, Skin_Sun_Exposed_Lower_leg, Testis, Thyroid	19	0.935039	0.969311	wFisher	one	14	19	0	19	19	pc13,pc11,pc9,pc4,pc3,pc12,pc10,pc15	0.0732632	0.369374	0.599698	0.136037	0.90032	0.377823	0.499789	0.553084	0.638428	0.727029	0.892421	0.950698	0.900716	0.641657
ENSG00000010072	SPRTN	0	Nasal_Epithelium, Whole_Blood_GS, Adipose_Subcutaneous, Artery_Tibial, Brain_Amygdala, Breast_Mammary_Tissue, Cells_Cultured_fibroblasts, Colon_Sigmoid, Esophagus_Mucosa, Esophagus_Muscularis, Heart_Left_Ventricle, Lung, Muscle_Skeletal, Pituitary, Skin_Not_Sun_Exposed_Suprapubic, Skin_Sun_Exposed_Lower_leg, Small_Intestine_Terminal_Ileum, Testis, Thyroid	19	0.935119	0.969311	wFisher	one	14	19	0	19	19	pc4,pc0,pc6,pc7,pc8,pc3,pc5,pc9	0.300452	0.68865	0.735505	0.178866	0.166029	0.687276	0.218807	0.760617	0.977783	0.584403	0.618035	0.799465	0.970163	0.378857
ENSG00000138592	USP8	0	CD4T, Nasal_Epithelium, Whole_Blood_GS, Adipose_Subcutaneous, Artery_Aorta, Artery_Tibial, Brain_Cerebellum, Breast_Mammary_Tissue, Cells_Cultured_fibroblasts, Esophagus_Gastroesophageal_Junction, Esophagus_Muscularis, Nerve_Tibial, Pancreas, Skin_Not_Sun_Exposed_Suprapubic, Skin_Sun_Exposed_Lower_leg, Testis, Thyroid, Whole_Blood	18	0.935052	0.969311	wFisher	one	14	18	0	18	18	pc2,pc4,pc6,pc9,pc7,pc8,pc3,pc5	0.34484	0.427399	0.572201	0.800196	0.542744	0.941922	0.633121	0.482564	0.277387	0.776573	0.967105	0.726772	0.592561	0.878086
ENSG00000225172		0	Brain_Nucleus_accumbens_basal_ganglia, Testis	2	0.935105	0.969311	wFisher	one	14	2	0	2	2	pc1,pc0	0.473983	0.734002	0.223662	0.754107	0.714489	0.0831707	0.410639	0.924279	0.55414	0.303951	0.484047	0.860732	0.975249	0.0654655
ENSG00000197885	NKIRAS1	0	Nasal_Epithelium, Monocytes_MESA, Artery_Tibial, Brain_Anterior_cingulate_cortex_BA24, Brain_Cerebellar_Hemisphere, Brain_Cerebellum, Brain_Hypothalamus, Brain_Nucleus_accumbens_basal_ganglia, Cells_Cultured_fibroblasts, Esophagus_Gastroesophageal_Junction, Esophagus_Muscularis, Muscle_Skeletal, Nerve_Tibial, Spleen	14	0.935622	0.969314	wFisher	one	14	14	0	14	14	pc11,pc3,pc12,pc7,pc1,pc6,pc5,pc0,pc13,pc8,pc4	0.283843	0.945714	0.344706	0.967303	0.567853	0.553442	0.402634	0.592865	0.594577	0.546091	0.57002	0.432124	0.96217	0.917754
ENSG00000107164	FUBP3	0	Adipose_Visceral_Omentum, Brain_Cerebellum, Brain_Cortex, Heart_Atrial_Appendage, Lung, Muscle_Skeletal, Nerve_Tibial, Ovary, Skin_Not_Sun_Exposed_Suprapubic, Thyroid	10	0.93548	0.969314	wFisher	one	14	10	0	10	10	pc1,pc7,pc0,pc5,pc6,pc2	0.332803	0.148718	0.999363	0.523863	0.78911	0.821245	0.978077	0.741203	0.62832	0.242494	0.515845	0.433013	0.907724	0.278468
ENSG00000165512	ZNF22	0	Nasal_Epithelium, Whole_Blood_GS, Monocytes_MESA, Esophagus_Mucosa, Skin_Not_Sun_Exposed_Suprapubic, Thyroid, Vagina	7	0.935586	0.969314	wFisher	one	14	7	0	7	7	pc0,pc2,pc4,pc5,pc1,pc3	0.401519	0.309317	0.543488	0.56082	0.880525	0.866968	0.26033	0.763417	0.758071	0.29818	0.752425	0.95025	0.192643	0.482467
ENSG00000092203	TOX4	0	CD4T, Nasal_Epithelium, Whole_Blood_GS, Monocytes_MESA, Adipose_Subcutaneous, Adipose_Visceral_Omentum, Adrenal_Gland, Artery_Aorta, Artery_Coronary, Artery_Tibial, Brain_Anterior_cingulate_cortex_BA24, Brain_Caudate_basal_ganglia, Brain_Cerebellar_Hemisphere, Brain_Cerebellum, Brain_Cortex, Brain_Frontal_Cortex_BA9, Brain_Hippocampus, Brain_Hypothalamus, Brain_Nucleus_accumbens_basal_ganglia, basal_ganglia, Brain_Substantia_nigra, Breast_Mammary_Tissue, Cells_Cultured_fibroblasts, Colon_Sigmoid, Colon_Transverse, Esophagus_Gastroesophageal_Junction, Esophagus_Mucosa, Esophagus_Muscularis, Heart_Atrial_Appendage, Heart_Left_Ventricle, Lung, Muscle_Skeletal, Nerve_Tibial, Ovary, Pancreas, Pituitary, Prostate, Skin_Not_Sun_Exposed_Suprapubic, Skin_Sun_Exposed_Lower_leg, Small_Intestine_Terminal_Ileum, Stomach, Testis, Thyroid, Uterus, Whole_Blood	45	0.935668	0.969314	wFisher	one	14	44.7857	0.425815	44	45	pc0,pc2,pc1	0.448683	0.0843517	0.852051	0.626268	0.796901	0.935402	0.0888647	0.657899	0.795687	0.54712	0.684277	0.877314	0.583404	0.766099
ENSG00000103978	TMEM87A	0	Nasal_Epithelium, Adrenal_Gland, Cells_Cultured_fibroblasts, Skin_Sun_Exposed_Lower_leg, Uterus	5	0.935551	0.969314	wFisher	one	14	5	0	5	5	pc4,pc1,pc0,pc3,pc2	0.462478	0.862302	0.633293	0.572021	0.664494	0.236132	0.686609	0.547093	0.455146	0.309262	0.43847	0.472007	0.740984	0.876218
ENSG00000250506	CDK3	0	Whole_Blood_GS, Adipose_Subcutaneous, Adipose_Visceral_Omentum, Adrenal_Gland, Artery_Aorta, Artery_Coronary, Artery_Tibial, Brain_Amygdala, Brain_Anterior_cingulate_cortex_BA24, Brain_Caudate_basal_ganglia, Brain_Cerebellar_Hemisphere, Brain_Cerebellum, Brain_Cortex, Brain_Frontal_Cortex_BA9, Brain_Hippocampus, Brain_Hypothalamus, Brain_Nucleus_accumbens_basal_ganglia, basal_ganglia, Brain_Spinal_cord_cervical_c-1, Brain_Substantia_nigra, Breast_Mammary_Tissue, Cells_Cultured_fibroblasts, Cells_EBV-transformed_lymphocytes, Colon_Sigmoid, Colon_Transverse, Esophagus_Gastroesophageal_Junction, Esophagus_Mucosa, Esophagus_Muscularis, Heart_Atrial_Appendage, Heart_Left_Ventricle, Kidney_Cortex, Liver, Lung, Muscle_Skeletal, Nerve_Tibial, Ovary, Pancreas, Pituitary, Prostate, Skin_Not_Sun_Exposed_Suprapubic, Skin_Sun_Exposed_Lower_leg, Spleen, Stomach, Testis, Thyroid, Uterus, Vagina, Whole_Blood	48	0.935675	0.969314	wFisher	one	14	48	0	48	48	pc1,pc4,pc3,pc0,pc2	0.596959	0.437796	0.943793	0.756059	0.404751	0.422148	0.0485372	0.844163	0.960496	0.388054	0.819495	0.437907	0.773422	0.307691
ENSG00000175161	CADM2	0	CD4T, Nasal_Epithelium, Adipose_Subcutaneous, Adipose_Visceral_Omentum, Brain_Caudate_basal_ganglia, Brain_Cerebellar_Hemisphere, Brain_Cerebellum, Brain_Cortex, Brain_Hippocampus, Brain_Nucleus_accumbens_basal_ganglia, basal_ganglia, Brain_Spinal_cord_cervical_c-1, Brain_Substantia_nigra, Breast_Mammary_Tissue, Heart_Left_Ventricle, Lung, Muscle_Skeletal, Nerve_Tibial, Spleen	19	0.935302	0.969314	wFisher	one	14	19	0	19	19	pc2,pc0,pc9,pc4,pc10,pc3,pc1,pc12	0.675906	0.789334	0.618031	0.98715	0.822933	0.76854	0.325187	0.665853	0.87806	0.662885	0.363224	0.391821	0.255388	0.777939
ENSG00000283073		0	Adipose_Subcutaneous, Adipose_Visceral_Omentum, Artery_Aorta, Breast_Mammary_Tissue, Esophagus_Mucosa, Esophagus_Muscularis, Heart_Atrial_Appendage, Nerve_Tibial, Ovary, Skin_Not_Sun_Exposed_Suprapubic, Skin_Sun_Exposed_Lower_leg, Testis	12	0.935271	0.969314	wFisher	one	14	12	0	12	12	pc0,pc1,pc6,pc7,pc4,pc3,pc5,pc2	0.682878	0.0577833	0.565458	0.363476	0.434219	0.54681	0.531176	0.630916	0.832027	0.947068	0.238747	0.924955	0.843956	0.776236
ENSG00000167311	ART5	0	Nasal_Epithelium, Adipose_Subcutaneous, Adipose_Visceral_Omentum, Adrenal_Gland, Artery_Aorta, Artery_Coronary, Artery_Tibial, Brain_Anterior_cingulate_cortex_BA24, Brain_Caudate_basal_ganglia, Brain_Cortex, Brain_Hippocampus, Brain_Nucleus_accumbens_basal_ganglia, basal_ganglia, Brain_Spinal_cord_cervical_c-1, Brain_Substantia_nigra, Breast_Mammary_Tissue, Cells_Cultured_fibroblasts, Colon_Sigmoid, Colon_Transverse, Esophagus_Gastroesophageal_Junction, Esophagus_Mucosa, Esophagus_Muscularis, Heart_Atrial_Appendage, Heart_Left_Ventricle, Lung, Minor_Salivary_Gland, Nerve_Tibial, Ovary, Pancreas, Pituitary, Prostate, Skin_Not_Sun_Exposed_Suprapubic, Skin_Sun_Exposed_Lower_leg, Small_Intestine_Terminal_Ileum, Spleen, Stomach, Testis, Thyroid, Uterus, Vagina	40	0.935515	0.969314	wFisher	one	14	40	0	40	40	pc0,pc2,pc1,pc3	0.714864	0.435008	0.363065	0.552038	0.292902	0.667533	0.906462	0.346057	0.662091	0.826158	0.470813	0.697879	0.902027	0.926752
ENSG00000104343	UBE2W	0	Nasal_Epithelium, Whole_Blood_GS, Artery_Aorta, Brain_Caudate_basal_ganglia, Brain_Cerebellar_Hemisphere, Brain_Cerebellum, Brain_Cortex, Brain_Hippocampus, Esophagus_Muscularis, Minor_Salivary_Gland, Muscle_Skeletal, Nerve_Tibial, Skin_Not_Sun_Exposed_Suprapubic, Thyroid	14	0.935621	0.969314	wFisher	one	14	14	0	14	14	pc7,pc2,pc4,pc8,pc6,pc10,pc9,pc3,pc11,pc5,pc0	0.748573	0.356495	0.726826	0.769743	0.40147	0.72898	0.483652	0.218692	0.741387	0.568623	0.715741	0.863837	0.730509	0.370119
ENSG00000176399	DMRTA1	0	CD4T, Nasal_Epithelium, Adrenal_Gland, Artery_Tibial, Brain_Hippocampus, Colon_Transverse, Esophagus_Gastroesophageal_Junction, Esophagus_Muscularis, Heart_Left_Ventricle, Minor_Salivary_Gland, Muscle_Skeletal, Nerve_Tibial, Ovary, Pancreas, Pituitary, Skin_Not_Sun_Exposed_Suprapubic, Skin_Sun_Exposed_Lower_leg, Small_Intestine_Terminal_Ileum, Spleen, Stomach, Testis, Thyroid, Vagina	23	0.935316	0.969314	wFisher	one	14	23	0	23	23	pc3,pc4,pc5,pc8,pc1,pc2,pc6,pc0	0.841828	0.49315	0.938167	0.166322	0.967952	0.300818	0.602795	0.641934	0.58959	0.66238	0.358023	0.657622	0.968387	0.0270453
ENSG00000198822	GRM3	0	CD4T, Brain_Amygdala, Brain_Cerebellum, Thyroid	4	0.935713	0.969314	wFisher	one	14	4	0	4	4	pc1,pc0,pc2,pc3	0.852346	0.790213	0.270646	0.658583	0.488483	0.988621	0.410445	0.477999	0.167199	0.886344	0.878229	0.996903	0.552644	0.433472
ENSG00000141052	MYOCD	0	Esophagus_Gastroesophageal_Junction, Prostate	2	0.935922	0.96948	wFisher	one	14	2	0	2	2	pc0,pc1	0.47516	0.198389	0.494984	0.0925663	0.695482	0.333735	0.534827	0.97397	0.646496	0.450519	0.747515	0.461144	0.871501	0.178962
ENSG00000066777	ARFGEF1	0	CD4T, Nasal_Epithelium, Whole_Blood_GS, Artery_Tibial, Brain_Caudate_basal_ganglia, Brain_Cerebellum, Stomach	7	0.935986	0.969495	wFisher	one	14	7	0	7	7	pc0,pc5,pc3,pc2,pc1	0.514679	0.059299	0.864798	0.462844	0.879144	0.301799	0.289411	0.91787	0.0754569	0.950774	0.56498	0.965392	0.842143	0.493973
ENSG00000095637	SORBS1	0	CD4T, Nasal_Epithelium, Artery_Aorta, Artery_Tibial, Brain_Cerebellum, Brain_Cortex, Esophagus_Mucosa, Nerve_Tibial, Pancreas, Skin_Sun_Exposed_Lower_leg, Testis, Thyroid	12	0.93632	0.969585	wFisher	one	14	12	0	12	12	pc8,pc5,pc1,pc7,pc4,pc11,pc3,pc10,pc9,pc0	0.190885	0.679014	0.61503	0.24783	0.729324	0.290811	0.543031	0.950024	0.403432	0.127395	0.935984	0.468349	0.735103	0.818971
ENSG00000180370	PAK2	0	Nasal_Epithelium, Whole_Blood_GS, Artery_Aorta, Brain_Frontal_Cortex_BA9, Cells_Cultured_fibroblasts, Esophagus_Mucosa, Heart_Atrial_Appendage, Heart_Left_Ventricle, Lung, Muscle_Skeletal, Nerve_Tibial, Spleen, Whole_Blood	13	0.936369	0.969585	wFisher	one	14	13	0	13	13	pc3,pc7,pc5,pc11,pc0,pc1,pc2,pc10	0.249423	0.205912	0.773007	0.929088	0.911039	0.984261	0.793802	0.696533	0.348053	0.318719	0.611169	0.883274	0.76266	0.160302
ENSG00000013016	EHD3	0	Whole_Blood_GS, Adipose_Visceral_Omentum, Brain_Cortex, Colon_Transverse, Esophagus_Gastroesophageal_Junction, Esophagus_Mucosa, Esophagus_Muscularis, Heart_Left_Ventricle, Nerve_Tibial, Skin_Sun_Exposed_Lower_leg, Small_Intestine_Terminal_Ileum, Spleen, Testis, Thyroid, Whole_Blood	15	0.936333	0.969585	wFisher	one	14	15	0	15	15	pc10,pc1,pc12,pc9,pc0,pc6,pc3,pc7,pc13	0.296248	0.984026	0.559959	0.183288	0.366857	0.36238	0.607669	0.850687	0.590066	0.810953	0.539191	0.382966	0.842663	0.709317
ENSG00000075415	SLC25A3	0	Whole_Blood_GS, Adipose_Subcutaneous, Adipose_Visceral_Omentum, Artery_Aorta, Artery_Tibial, Brain_Amygdala, Brain_Cortex, Brain_Nucleus_accumbens_basal_ganglia, Cells_Cultured_fibroblasts, Esophagus_Mucosa, Esophagus_Muscularis, Skin_Not_Sun_Exposed_Suprapubic, Skin_Sun_Exposed_Lower_leg	13	0.936181	0.969585	wFisher	one	14	13	0	13	13	pc1,pc6,pc8,pc3,pc5,pc0,pc7,pc4,pc10	0.875678	0.31498	0.578461	0.550824	0.960587	0.445691	0.962893	0.534105	0.315538	0.57918	0.582251	0.786352	0.201815	0.613021
ENSG00000047249	ATP6V1H	0	CD4T, Cells_Cultured_fibroblasts, Skin_Not_Sun_Exposed_Suprapubic	3	0.936272	0.969585	wFisher	one	14	3	0	3	3	pc1,pc2,pc0	0.957585	0.6841	0.407811	0.422422	0.708255	0.817979	0.736999	0.644923	0.539167	0.57113	0.480438	0.851349	0.185574	0.285019
ENSG00000154265	ABCA5	0	CD4T, Nasal_Epithelium, Whole_Blood_GS, Adipose_Subcutaneous, Adipose_Visceral_Omentum, Adrenal_Gland, Artery_Aorta, Artery_Tibial, Brain_Cerebellum, Brain_Nucleus_accumbens_basal_ganglia, basal_ganglia, Cells_Cultured_fibroblasts, Colon_Sigmoid, Colon_Transverse, Esophagus_Mucosa, Esophagus_Muscularis, Heart_Atrial_Appendage, Heart_Left_Ventricle, Lung, Nerve_Tibial, Pancreas, Prostate, Skin_Not_Sun_Exposed_Suprapubic, Skin_Sun_Exposed_Lower_leg, Spleen, Stomach, Testis, Thyroid, Uterus	29	0.936215	0.969585	wFisher	one	14	29	0	29	29	pc1,pc6,pc5,pc4,pc7,pc2,pc9	0.989149	0.0557545	0.553037	0.241289	0.553926	0.878651	0.0865296	0.71678	0.842118	0.529311	0.928227	0.691274	0.860884	0.672758
ENSG00000132704	FCRL2	0	Whole_Blood_GS, Colon_Transverse, Minor_Salivary_Gland, Uterus	4	0.936428	0.969595	wFisher	one	14	4	0	4	4	pc0,pc3,pc1,pc2	0.84473	0.0710485	0.335882	0.251166	0.716082	0.390409	0.346566	0.718314	0.63398	0.392724	0.834747	0.539479	0.87819	0.758938
ENSG00000075142	SRI	0	CD4T, Nasal_Epithelium, Whole_Blood_GS, Monocytes_MESA, Adipose_Subcutaneous, Adipose_Visceral_Omentum, Adrenal_Gland, Artery_Aorta, Artery_Tibial, Brain_Hypothalamus, Brain_Spinal_cord_cervical_c-1, Breast_Mammary_Tissue, Colon_Transverse, Esophagus_Gastroesophageal_Junction, Esophagus_Mucosa, Esophagus_Muscularis, Heart_Atrial_Appendage, Heart_Left_Ventricle, Lung, Minor_Salivary_Gland, Muscle_Skeletal, Nerve_Tibial, Skin_Not_Sun_Exposed_Suprapubic, Skin_Sun_Exposed_Lower_leg, Stomach, Thyroid	26	0.936692	0.96978	wFisher	one	14	26	0	26	26	pc9,pc0,pc3,pc1,pc2,pc7,pc5	0.159568	0.403854	0.91099	0.905314	0.902937	0.790551	0.174074	0.781112	0.426979	0.66318	0.942973	0.326498	0.82074	0.779803
ENSG00000100650	SRSF5	0	Brain_Cerebellar_Hemisphere, Brain_Hypothalamus, Brain_Spinal_cord_cervical_c-1, Cells_Cultured_fibroblasts, Esophagus_Gastroesophageal_Junction, Pancreas, Prostate	7	0.936803	0.96978	wFisher	one	14	7	0	7	7	pc0,pc2,pc6,pc5,pc4,pc3	0.303779	0.108053	0.767936	0.984981	0.811207	0.344902	0.785146	0.536244	0.423429	0.791487	0.981731	0.786206	0.427444	0.846453
ENSG00000124074	ENKD1	0	Nasal_Epithelium, Whole_Blood_GS, Brain_Cerebellar_Hemisphere, Brain_Cerebellum, Breast_Mammary_Tissue, Cells_Cultured_fibroblasts, Esophagus_Mucosa	7	0.936767	0.96978	wFisher	one	14	6.71429	0.468807	6	7	pc5,pc0,pc1,pc3,pc2,pc4	0.327114	0.285091	0.738717	0.8466	0.989139	0.388237	0.939769	0.813247	0.746455	0.291424	0.8206	0.121076	0.865174	0.343394
ENSG00000278107		0	CD4T, Whole_Blood_GS, Adipose_Visceral_Omentum, Adrenal_Gland, Artery_Tibial, Brain_Caudate_basal_ganglia, Brain_Nucleus_accumbens_basal_ganglia, Breast_Mammary_Tissue, Colon_Sigmoid, Esophagus_Mucosa, Esophagus_Muscularis, Lung, Muscle_Skeletal, Nerve_Tibial, Ovary, Skin_Not_Sun_Exposed_Suprapubic, Skin_Sun_Exposed_Lower_leg, Small_Intestine_Terminal_Ileum, Spleen, Thyroid	20	0.936756	0.96978	wFisher	one	14	20	0	20	20	pc12,pc8,pc0,pc11,pc4,pc6,pc3,pc9,pc10,pc5	0.60904	0.133243	0.331172	0.870091	0.427502	0.207828	0.968772	0.69974	0.758791	0.209919	0.727348	0.572303	0.973765	0.424114
ENSG00000128731	HERC2	0	CD4T, Nasal_Epithelium, Whole_Blood_GS, Monocytes_MESA, Brain_Cortex, Brain_Spinal_cord_cervical_c-1, Lung, Whole_Blood	8	0.936919	0.969849	wFisher	one	14	8	0	8	8	pc3,pc5,pc2,pc1,pc4	0.778556	0.794158	0.126612	0.632008	0.882728	0.504447	0.762933	0.418541	0.468329	0.731249	0.219374	0.90335	0.924163	0.419211
ENSG00000282097		0	Liver, Lung, Thyroid	3	0.936989	0.969871	wFisher	one	14	3	0	3	3	pc0,pc1,pc2	0.642473	0.89002	0.16535	0.538749	0.673771	0.703407	0.361278	0.723056	0.673512	0.292016	0.892615	0.375194	0.838132	0.413171
ENSG00000179046	TRIML2	0	Adipose_Subcutaneous, Brain_Caudate_basal_ganglia, Brain_Nucleus_accumbens_basal_ganglia, Cells_Cultured_fibroblasts, Testis	5	0.937089	0.969922	wFisher	one	14	5	0	5	5	pc3,pc4,pc0,pc1,pc2	0.418068	0.542635	0.855398	0.616717	0.473314	0.98866	0.929956	0.57733	0.789868	0.928914	0.838042	0.479247	0.368451	0.273956
ENSG00000126231	PROZ	0	CD4T, Adipose_Subcutaneous, Adipose_Visceral_Omentum, Adrenal_Gland, Artery_Aorta, Artery_Coronary, Artery_Tibial, Brain_Cerebellar_Hemisphere, Brain_Cerebellum, Breast_Mammary_Tissue, Cells_Cultured_fibroblasts, Colon_Sigmoid, Colon_Transverse, Esophagus_Gastroesophageal_Junction, Esophagus_Mucosa, Esophagus_Muscularis, Heart_Atrial_Appendage, Heart_Left_Ventricle, Liver, Lung, Minor_Salivary_Gland, Muscle_Skeletal, Nerve_Tibial, Pancreas, Pituitary, Prostate, Skin_Not_Sun_Exposed_Suprapubic, Skin_Sun_Exposed_Lower_leg, Spleen, Stomach, Testis, Thyroid, Uterus, Vagina, Whole_Blood	35	0.937149	0.969934	wFisher	one	14	35	0	35	35	pc3,pc0,pc1,pc2	0.0647738	0.732214	0.902739	0.295749	0.944725	0.567718	0.913975	0.896968	0.516828	0.565225	0.105117	0.775604	0.943246	0.884974
ENSG00000249790	LINC02972	0	Whole_Blood_GS, Adipose_Subcutaneous, Adipose_Visceral_Omentum, Artery_Aorta, Artery_Tibial, Brain_Cerebellum, basal_ganglia, Lung, Nerve_Tibial, Skin_Not_Sun_Exposed_Suprapubic, Stomach, Testis, Thyroid, Whole_Blood	14	0.937339	0.970025	wFisher	one	14	14	0	14	14	pc3,pc0,pc4,pc2,pc5,pc9,pc7,pc1	0.0909564	0.851785	0.0716214	0.570107	0.834276	0.160127	0.46428	0.959801	0.879466	0.682552	0.970394	0.98326	0.494812	0.450784
ENSG00000109758	HGFAC	0	Artery_Tibial, Brain_Cerebellar_Hemisphere, Brain_Cerebellum, Brain_Cortex, Brain_Frontal_Cortex_BA9, Brain_Hypothalamus, Brain_Nucleus_accumbens_basal_ganglia, Colon_Sigmoid, Colon_Transverse, Esophagus_Mucosa, Esophagus_Muscularis, Lung, Minor_Salivary_Gland, Muscle_Skeletal, Nerve_Tibial, Pituitary, Prostate, Thyroid	18	0.937385	0.970025	wFisher	one	14	18	0	18	18	pc12,pc10,pc0,pc8,pc3,pc6,pc5,pc2,pc1	0.489088	0.176886	0.683402	0.268446	0.226409	0.968118	0.837255	0.963268	0.936219	0.361606	0.920317	0.246023	0.698187	0.867182
ENSG00000189308	LIN54	0	CD4T, Brain_Amygdala, Liver, Minor_Salivary_Gland, Pancreas, Skin_Not_Sun_Exposed_Suprapubic, Small_Intestine_Terminal_Ileum, Spleen	8	0.937328	0.970025	wFisher	one	14	8	0	8	8	pc4,pc6,pc0,pc3,pc5,pc1	0.973178	0.454738	0.967994	0.25534	0.88576	0.304545	0.43397	0.198463	0.781263	0.886269	0.507631	0.536556	0.558242	0.973617
ENSG00000135631	RAB11FIP5	0	CD4T, Nasal_Epithelium, Whole_Blood_GS, Monocytes_MESA, Brain_Cerebellum, Brain_Hippocampus, Cells_Cultured_fibroblasts, Colon_Transverse, Esophagus_Mucosa, Skin_Sun_Exposed_Lower_leg, Stomach, Testis, Whole_Blood	13	0.93751	0.970052	wFisher	one	14	13	0	13	13	pc5,pc7,pc1,pc10,pc0,pc4,pc6,pc8,pc2	0.211578	0.596442	0.776563	0.215672	0.826526	0.580339	0.260976	0.666514	0.61835	0.961664	0.885144	0.538529	0.695792	0.376537
ENSG00000267250		0	Liver, Testis	2	0.937463	0.970052	wFisher	one	14	2	0	2	2	pc0,pc1	0.919921	0.247448	0.465187	0.385793	0.369887	0.53025	0.215756	0.989486	0.588746	0.468806	0.578328	0.523349	0.590614	0.199101
ENSG00000151725	CENPU	0	CD4T, Nasal_Epithelium, Whole_Blood_GS, Adipose_Subcutaneous, Adipose_Visceral_Omentum, Adrenal_Gland, Artery_Aorta, Artery_Coronary, Artery_Tibial, Brain_Anterior_cingulate_cortex_BA24, Brain_Caudate_basal_ganglia, Brain_Cerebellum, Brain_Hippocampus, Brain_Hypothalamus, Brain_Nucleus_accumbens_basal_ganglia, basal_ganglia, Breast_Mammary_Tissue, Cells_Cultured_fibroblasts, Cells_EBV-transformed_lymphocytes, Colon_Sigmoid, Colon_Transverse, Esophagus_Gastroesophageal_Junction, Esophagus_Mucosa, Esophagus_Muscularis, Heart_Atrial_Appendage, Heart_Left_Ventricle, Kidney_Cortex, Liver, Lung, Minor_Salivary_Gland, Muscle_Skeletal, Nerve_Tibial, Ovary, Pancreas, Prostate, Skin_Not_Sun_Exposed_Suprapubic, Skin_Sun_Exposed_Lower_leg, Small_Intestine_Terminal_Ileum, Spleen, Stomach, Testis, Thyroid, Uterus, Vagina, Whole_Blood	45	0.937591	0.970085	wFisher	one	14	45	0	45	45	pc1,pc2,pc0	0.559526	0.474417	0.388101	0.972719	0.93637	0.704303	0.390508	0.784297	0.7504	0.597073	0.286822	0.261802	0.620494	0.918251
ENSG00000197980	LEKR1	0	CD4T, Nasal_Epithelium, Adipose_Subcutaneous, Adipose_Visceral_Omentum, Adrenal_Gland, Artery_Aorta, Artery_Coronary, Artery_Tibial, Brain_Caudate_basal_ganglia, Brain_Cerebellar_Hemisphere, Brain_Cerebellum, Brain_Cortex, Brain_Hypothalamus, basal_ganglia, Breast_Mammary_Tissue, Cells_Cultured_fibroblasts, Cells_EBV-transformed_lymphocytes, Colon_Sigmoid, Colon_Transverse, Esophagus_Gastroesophageal_Junction, Esophagus_Mucosa, Esophagus_Muscularis, Heart_Atrial_Appendage, Heart_Left_Ventricle, Kidney_Cortex, Liver, Lung, Minor_Salivary_Gland, Nerve_Tibial, Ovary, Pancreas, Pituitary, Prostate, Skin_Not_Sun_Exposed_Suprapubic, Skin_Sun_Exposed_Lower_leg, Small_Intestine_Terminal_Ileum, Spleen, Stomach, Thyroid, Uterus	40	0.937676	0.970122	wFisher	one	14	40	0	40	40	pc0,pc1,pc2	0.293664	0.619821	0.266001	0.194118	0.391638	0.516591	0.975309	0.753786	0.702922	0.7557	0.230936	0.918466	0.930526	0.681766
ENSG00000143702	CEP170	0	Whole_Blood_GS, Adipose_Subcutaneous, Adipose_Visceral_Omentum, Artery_Aorta, Brain_Nucleus_accumbens_basal_ganglia, Breast_Mammary_Tissue, Cells_Cultured_fibroblasts, Esophagus_Gastroesophageal_Junction, Esophagus_Mucosa, Esophagus_Muscularis, Heart_Atrial_Appendage, Heart_Left_Ventricle, Nerve_Tibial, Pituitary, Prostate, Skin_Not_Sun_Exposed_Suprapubic, Thyroid, Whole_Blood	18	0.937857	0.970258	wFisher	one	14	18	0	18	18	pc1,pc6,pc4,pc3,pc8,pc5,pc7	0.804532	0.906709	0.920429	0.234647	0.763278	0.0808647	0.882633	0.235843	0.847911	0.412228	0.483402	0.690601	0.565327	0.920085
ENSG00000100600	LGMN	0	CD4T, Nasal_Epithelium, Whole_Blood_GS, Adipose_Visceral_Omentum, Artery_Aorta, Brain_Nucleus_accumbens_basal_ganglia, Muscle_Skeletal	7	0.938142	0.970475	wFisher	one	14	7	0	7	7	pc2,pc1,pc3,pc0,pc5,pc6,pc4	0.676427	0.890079	0.677266	0.895951	0.155894	0.124911	0.194237	0.740492	0.826183	0.220059	0.822477	0.906347	0.442147	0.943298
ENSG00000113441	LNPEP	0	CD4T, Nasal_Epithelium, Whole_Blood_GS, Monocytes_MESA, Adipose_Subcutaneous, Artery_Aorta, Artery_Tibial, Brain_Cerebellum, Brain_Substantia_nigra, Breast_Mammary_Tissue, Cells_Cultured_fibroblasts, Colon_Sigmoid, Esophagus_Gastroesophageal_Junction, Esophagus_Mucosa, Esophagus_Muscularis, Muscle_Skeletal, Nerve_Tibial, Pancreas, Skin_Sun_Exposed_Lower_leg, Testis, Whole_Blood	21	0.938166	0.970475	wFisher	one	14	21	0	21	21	pc3,pc2,pc6,pc1,pc8,pc7,pc4,pc0	0.716268	0.223028	0.30482	0.231051	0.932036	0.462123	0.475727	0.821748	0.667715	0.731397	0.846511	0.39841	0.348788	0.759141
ENSG00000139517	LNX2	0	CD4T, Nasal_Epithelium, Adipose_Subcutaneous, Artery_Aorta, Brain_Cerebellar_Hemisphere, Brain_Cerebellum, Brain_Spinal_cord_cervical_c-1, Heart_Atrial_Appendage, Lung, Muscle_Skeletal, Nerve_Tibial, Skin_Sun_Exposed_Lower_leg, Stomach, Testis, Thyroid, Whole_Blood	16	0.938289	0.970501	wFisher	one	14	16	0	16	16	pc6,pc12,pc11,pc5,pc0,pc7,pc3,pc13,pc10	0.284617	0.552914	0.719646	0.567063	0.839098	0.87188	0.0325738	0.709868	0.887227	0.680156	0.346617	0.808493	0.863608	0.912937
ENSG00000154473	BUB3	0	CD4T, Nasal_Epithelium, Whole_Blood_GS, Monocytes_MESA, Brain_Cerebellum, Brain_Frontal_Cortex_BA9, Minor_Salivary_Gland, Muscle_Skeletal, Ovary	9	0.938246	0.970501	wFisher	one	14	9	0	9	9	pc0,pc2,pc1,pc3,pc5,pc4	0.719615	0.362772	0.526243	0.37162	0.92233	0.140703	0.406714	0.593791	0.968778	0.405527	0.652008	0.324422	0.710099	0.294134
ENSG00000174177	CTU2	0	CD4T, Nasal_Epithelium, Whole_Blood_GS, Adipose_Subcutaneous, Adipose_Visceral_Omentum, Artery_Aorta, Artery_Coronary, Artery_Tibial, Brain_Amygdala, Brain_Anterior_cingulate_cortex_BA24, Brain_Caudate_basal_ganglia, Brain_Cerebellar_Hemisphere, Brain_Cerebellum, Brain_Cortex, Brain_Frontal_Cortex_BA9, Brain_Hypothalamus, Brain_Nucleus_accumbens_basal_ganglia, basal_ganglia, Breast_Mammary_Tissue, Cells_Cultured_fibroblasts, Cells_EBV-transformed_lymphocytes, Colon_Sigmoid, Colon_Transverse, Esophagus_Gastroesophageal_Junction, Esophagus_Mucosa, Esophagus_Muscularis, Heart_Atrial_Appendage, Lung, Muscle_Skeletal, Nerve_Tibial, Ovary, Pancreas, Pituitary, Prostate, Skin_Not_Sun_Exposed_Suprapubic, Skin_Sun_Exposed_Lower_leg, Small_Intestine_Terminal_Ileum, Spleen, Stomach, Testis, Thyroid, Vagina, Whole_Blood	43	0.938383	0.970547	wFisher	one	14	43	0	43	43	pc2,pc4,pc7,pc0,pc6,pc9,pc3,pc5	0.906607	0.79241	0.307186	0.0516935	0.564834	0.969981	0.275505	0.968274	0.94603	0.871202	0.814247	0.429704	0.394355	0.412104
ENSG00000125817	CENPB	0	CD4T, Whole_Blood_GS, Cells_Cultured_fibroblasts, Heart_Left_Ventricle, Skin_Not_Sun_Exposed_Suprapubic, Skin_Sun_Exposed_Lower_leg, Whole_Blood	7	0.938616	0.970737	wFisher	one	14	7	0	7	7	pc5,pc3,pc4,pc2	0.968213	0.210585	0.924493	0.548377	0.802868	0.803672	0.0824498	0.713931	0.581905	0.810721	0.838657	0.272717	0.572703	0.754641
ENSG00000173585	CCR9	0	Colon_Transverse, Kidney_Cortex, Nerve_Tibial, Thyroid, Whole_Blood	5	0.93877	0.970845	wFisher	one	14	5	0	5	5	pc1,pc4,pc2,pc3,pc0	0.871379	0.623291	0.354508	0.515185	0.540303	0.0779319	0.23226	0.991046	0.951224	0.114284	0.280102	0.926121	0.274073	0.985794
ENSG00000138642	HERC6	0	CD4T, Nasal_Epithelium, Whole_Blood_GS, Monocytes_MESA, Brain_Nucleus_accumbens_basal_ganglia, Cells_Cultured_fibroblasts, Esophagus_Gastroesophageal_Junction, Esophagus_Mucosa, Nerve_Tibial, Prostate, Testis, Whole_Blood	12	0.938962	0.970993	wFisher	one	14	12	0	12	12	pc2,pc3,pc8,pc10,pc9,pc7,pc6,pc0	0.510625	0.317007	0.622116	0.605936	0.190073	0.246471	0.85401	0.865291	0.742711	0.897372	0.995211	0.294885	0.8972	0.188826
ENSG00000249306	LINC01411	0	Artery_Aorta, Brain_Cerebellar_Hemisphere, Brain_Cerebellum, Heart_Atrial_Appendage, Skin_Not_Sun_Exposed_Suprapubic, Skin_Sun_Exposed_Lower_leg, Small_Intestine_Terminal_Ileum	7	0.939141	0.971127	wFisher	one	14	7	0	7	7	pc1,pc6,pc4,pc3,pc0,pc5,pc2	0.634957	0.836748	0.180342	0.413157	0.408023	0.882595	0.301342	0.95535	0.549352	0.982285	0.568016	0.930983	0.247693	0.500327
ENSG00000147799	ARHGAP39	0	CD4T, Pituitary	2	0.939276	0.971164	wFisher	one	14	2	0	2	2	pc0,pc1	0.304524	0.854731	0.216457	0.549614	0.930409	0.15127	0.975057	0.726068	0.76896	0.894318	0.748774	0.263616	0.647124	0.96156
ENSG00000181649	PHLDA2	0	Whole_Blood_GS, Adipose_Visceral_Omentum, Artery_Aorta, Brain_Frontal_Cortex_BA9, Cells_Cultured_fibroblasts, Heart_Atrial_Appendage, Lung, Skin_Not_Sun_Exposed_Suprapubic, Whole_Blood	9	0.939256	0.971164	wFisher	one	14	9	0	9	9	pc0,pc4,pc1,pc2,pc7,pc5,pc8	0.675051	0.0856955	0.657039	0.409011	0.589897	0.270417	0.912359	0.954026	0.665795	0.442051	0.534182	0.735728	0.207034	0.5978
ENSG00000165527	ARF6	0	Nasal_Epithelium, Whole_Blood_GS, Cells_Cultured_fibroblasts, Pancreas, Skin_Not_Sun_Exposed_Suprapubic, Spleen	6	0.939374	0.971215	wFisher	one	14	6	0	6	6	pc5,pc4,pc1,pc2,pc3,pc0	0.834663	0.849903	0.324696	0.619627	0.805204	0.019719	0.262412	0.764244	0.482883	0.544388	0.959038	0.756852	0.923332	0.0890985
ENSG00000198093	ZNF649	0	CD4T, Nasal_Epithelium, Whole_Blood_GS, Adipose_Subcutaneous, Adipose_Visceral_Omentum, Artery_Aorta, Artery_Coronary, Artery_Tibial, Brain_Anterior_cingulate_cortex_BA24, Brain_Caudate_basal_ganglia, Brain_Cerebellar_Hemisphere, Brain_Cerebellum, Brain_Cortex, Brain_Frontal_Cortex_BA9, Brain_Hippocampus, Brain_Hypothalamus, Brain_Nucleus_accumbens_basal_ganglia, basal_ganglia, Brain_Spinal_cord_cervical_c-1, Breast_Mammary_Tissue, Cells_Cultured_fibroblasts, Colon_Sigmoid, Colon_Transverse, Esophagus_Gastroesophageal_Junction, Esophagus_Mucosa, Esophagus_Muscularis, Heart_Atrial_Appendage, Heart_Left_Ventricle, Lung, Minor_Salivary_Gland, Muscle_Skeletal, Nerve_Tibial, Pituitary, Skin_Not_Sun_Exposed_Suprapubic, Skin_Sun_Exposed_Lower_leg, Stomach, Testis, Thyroid	38	0.939461	0.971251	wFisher	one	14	38	0	38	38	pc6,pc4,pc3,pc8,pc10,pc1,pc0,pc2	0.626027	0.69745	0.573699	0.218409	0.136984	0.74811	0.823817	0.940011	0.725604	0.494507	0.574901	0.793483	0.593571	0.152991
ENSG00000198417	MT1F	0	CD4T, Nasal_Epithelium, Whole_Blood_GS, Artery_Tibial, Brain_Cerebellum, Brain_Cortex, Esophagus_Gastroesophageal_Junction, Skin_Not_Sun_Exposed_Suprapubic, Skin_Sun_Exposed_Lower_leg, Stomach, Vagina	11	0.939508	0.971251	wFisher	one	14	11	0	11	11	pc4,pc3,pc7,pc1,pc9,pc0,pc8,pc6,pc2	0.775418	0.815386	0.640093	0.427336	0.961279	0.191532	0.663077	0.565093	0.656624	0.0636256	0.801214	0.620499	0.353592	0.810169
ENSG00000205959		0	CD4T, Whole_Blood_GS, Adipose_Subcutaneous, Adipose_Visceral_Omentum, Adrenal_Gland, Artery_Aorta, Artery_Coronary, Artery_Tibial, Brain_Amygdala, Brain_Anterior_cingulate_cortex_BA24, Brain_Caudate_basal_ganglia, Brain_Cerebellar_Hemisphere, Brain_Cerebellum, Brain_Cortex, Brain_Frontal_Cortex_BA9, Brain_Hippocampus, Brain_Hypothalamus, Brain_Nucleus_accumbens_basal_ganglia, basal_ganglia, Brain_Spinal_cord_cervical_c-1, Brain_Substantia_nigra, Breast_Mammary_Tissue, Cells_Cultured_fibroblasts, Cells_EBV-transformed_lymphocytes, Colon_Sigmoid, Colon_Transverse, Esophagus_Gastroesophageal_Junction, Esophagus_Mucosa, Esophagus_Muscularis, Heart_Atrial_Appendage, Heart_Left_Ventricle, Liver, Lung, Minor_Salivary_Gland, Muscle_Skeletal, Nerve_Tibial, Pancreas, Pituitary, Prostate, Skin_Not_Sun_Exposed_Suprapubic, Skin_Sun_Exposed_Lower_leg, Small_Intestine_Terminal_Ileum, Spleen, Stomach, Testis, Thyroid, Vagina, Whole_Blood	48	0.939597	0.971292	wFisher	one	14	48	0	48	48	pc1,pc0,pc2,pc3	0.244086	0.960347	0.0237992	0.485246	0.838666	0.593217	0.636296	0.711958	0.915579	0.423742	0.892618	0.878637	0.976481	0.712644
ENSG00000163206	SMCP	0	Brain_Cerebellar_Hemisphere, Brain_Cerebellum, Brain_Nucleus_accumbens_basal_ganglia	3	0.93965	0.971296	wFisher	one	14	3	0	3	3	pc2,pc1,pc0	0.140325	0.60817	0.242385	0.624545	0.587879	0.806103	0.672936	0.983047	0.596123	0.957038	0.69594	0.370003	0.637566	0.939774
ENSG00000086619	ERO1B	0	Nasal_Epithelium, Whole_Blood_GS, Adipose_Subcutaneous, Adipose_Visceral_Omentum, Adrenal_Gland, Artery_Aorta, Artery_Coronary, Artery_Tibial, Brain_Amygdala, Brain_Anterior_cingulate_cortex_BA24, Brain_Caudate_basal_ganglia, Brain_Cerebellum, Brain_Cortex, Brain_Frontal_Cortex_BA9, Brain_Hippocampus, Brain_Hypothalamus, Brain_Nucleus_accumbens_basal_ganglia, basal_ganglia, Brain_Spinal_cord_cervical_c-1, Brain_Substantia_nigra, Breast_Mammary_Tissue, Cells_Cultured_fibroblasts, Colon_Sigmoid, Colon_Transverse, Esophagus_Gastroesophageal_Junction, Esophagus_Mucosa, Esophagus_Muscularis, Heart_Atrial_Appendage, Heart_Left_Ventricle, Liver, Lung, Muscle_Skeletal, Nerve_Tibial, Ovary, Pituitary, Skin_Not_Sun_Exposed_Suprapubic, Spleen, Testis, Thyroid, Uterus, Whole_Blood	41	0.939722	0.971319	wFisher	one	14	41	0	41	41	pc4,pc0,pc6,pc2,pc3	0.540823	0.641999	0.403284	0.690556	0.553324	0.824913	0.870911	0.75599	0.127278	0.243871	0.586953	0.928007	0.71481	0.460798
ENSG00000262663		0	Whole_Blood_GS, Adipose_Subcutaneous, Adipose_Visceral_Omentum, Brain_Cerebellar_Hemisphere, Brain_Cerebellum, Breast_Mammary_Tissue, Cells_Cultured_fibroblasts, Colon_Transverse, Esophagus_Gastroesophageal_Junction, Esophagus_Muscularis, Heart_Atrial_Appendage, Lung, Muscle_Skeletal, Nerve_Tibial, Skin_Sun_Exposed_Lower_leg, Small_Intestine_Terminal_Ileum, Stomach, Thyroid, Whole_Blood	19	0.93987	0.971421	wFisher	one	14	19	0	19	19	pc11,pc6,pc10,pc5,pc7,pc3	0.950635	0.924843	0.853187	0.632808	0.31961	0.38319	0.418961	0.559028	0.395246	0.793103	0.908258	0.537893	0.293021	0.635958
ENSG00000118777	ABCG2	0	CD4T, Nasal_Epithelium, Whole_Blood_GS, Adipose_Subcutaneous, Artery_Aorta, Esophagus_Gastroesophageal_Junction, Heart_Atrial_Appendage, Skin_Not_Sun_Exposed_Suprapubic, Spleen, Stomach, Testis, Thyroid, Whole_Blood	13	0.939928	0.97143	wFisher	one	14	13	0	13	13	pc6,pc0,pc4,pc9,pc2,pc7,pc8,pc3	0.116965	0.63957	0.951132	0.967643	0.830617	0.797796	0.655792	0.638119	0.573779	0.96476	0.192942	0.960827	0.520354	0.638582
ENSG00000213424	KRT222	0	Artery_Tibial, Breast_Mammary_Tissue, Kidney_Cortex, Liver, Nerve_Tibial	5	0.940067	0.971523	wFisher	one	14	5	0	5	5	pc0,pc2,pc3,pc4,pc1	0.354347	0.851548	0.651294	0.320198	0.770775	0.292743	0.501948	0.307161	0.48234	0.841298	0.642255	0.749351	0.77813	0.662475
ENSG00000155592	ZKSCAN2	0	CD4T, Nasal_Epithelium, Whole_Blood_GS, Adipose_Subcutaneous, Adipose_Visceral_Omentum, Adrenal_Gland, Artery_Aorta, Artery_Coronary, Artery_Tibial, Brain_Cerebellar_Hemisphere, Brain_Cerebellum, Brain_Cortex, Breast_Mammary_Tissue, Cells_Cultured_fibroblasts, Colon_Sigmoid, Colon_Transverse, Esophagus_Gastroesophageal_Junction, Esophagus_Mucosa, Esophagus_Muscularis, Heart_Atrial_Appendage, Heart_Left_Ventricle, Liver, Lung, Minor_Salivary_Gland, Muscle_Skeletal, Nerve_Tibial, Pancreas, Pituitary, Prostate, Skin_Not_Sun_Exposed_Suprapubic, Skin_Sun_Exposed_Lower_leg, Small_Intestine_Terminal_Ileum, Stomach, Thyroid	34	0.940181	0.971538	wFisher	one	14	34	0	34	34	pc1,pc0,pc4,pc3,pc2	0.150129	0.636932	0.530654	0.221801	0.90202	0.739142	0.775297	0.896144	0.37009	0.809375	0.606568	0.281217	0.927542	0.972166
ENSG00000120334	CENPL	0	Whole_Blood_GS, Artery_Coronary, Brain_Frontal_Cortex_BA9, Testis	4	0.940167	0.971538	wFisher	one	14	4	0	4	4	pc1,pc0,pc3,pc2	0.969797	0.0206075	0.53013	0.377586	0.236682	0.907601	0.52116	0.82387	0.837958	0.442896	0.861507	0.875143	0.748775	0.608238
ENSG00000272301		0	Whole_Blood_GS, Brain_Substantia_nigra, Colon_Sigmoid, Thyroid, Whole_Blood	5	0.940419	0.971734	wFisher	one	14	5	0	5	5	pc2,pc3,pc1,pc4	0.839039	0.857691	0.900551	0.13642	0.84594	0.237622	0.982307	0.929571	0.164738	0.568982	0.329367	0.319754	0.688193	0.409526
ENSG00000196196	HRCT1	0	Adipose_Subcutaneous, Adipose_Visceral_Omentum, Adrenal_Gland, Artery_Aorta, Artery_Coronary, Artery_Tibial, Brain_Cortex, Breast_Mammary_Tissue, Cells_Cultured_fibroblasts, Colon_Sigmoid, Colon_Transverse, Esophagus_Gastroesophageal_Junction, Esophagus_Mucosa, Esophagus_Muscularis, Heart_Atrial_Appendage, Heart_Left_Ventricle, Kidney_Cortex, Lung, Minor_Salivary_Gland, Muscle_Skeletal, Nerve_Tibial, Pancreas, Pituitary, Skin_Not_Sun_Exposed_Suprapubic, Skin_Sun_Exposed_Lower_leg, Stomach, Testis, Thyroid	28	0.940513	0.971752	wFisher	one	14	28	0	28	28	pc1,pc3,pc9,pc10,pc7,pc5,pc0,pc4,pc6	0.604973	0.920986	0.833688	0.701831	0.17982	0.593157	0.89665	0.40676	0.938898	0.729253	0.243017	0.965294	0.487428	0.925496
ENSG00000233048	LINC01722	0	Artery_Tibial, Testis	2	0.940536	0.971752	wFisher	one	14	2	0	2	2	pc1,pc0	0.946854	0.715275	0.378661	0.891609	0.503276	0.651833	0.552562	0.840448	0.997056	0.917863	0.118189	0.135408	0.99798	0.683581
ENSG00000259478		0	Brain_Hippocampus, Colon_Sigmoid, Colon_Transverse, Esophagus_Muscularis, Testis	5	0.940642	0.971759	wFisher	one	14	5	0	5	5	pc2,pc0,pc3,pc1,pc4	0.119703	0.185313	0.937152	0.597192	0.690038	0.204139	0.71165	0.912596	0.727648	0.84211	0.143959	0.927516	0.842765	0.310255
ENSG00000173372	C1QA	0	Whole_Blood_GS, Artery_Tibial, Brain_Cortex, Brain_Nucleus_accumbens_basal_ganglia, Esophagus_Muscularis, Heart_Left_Ventricle, Lung, Whole_Blood	8	0.940596	0.971759	wFisher	one	14	8	0	8	8	pc3,pc7,pc2,pc4,pc1,pc0	0.123085	0.886727	0.990629	0.873833	0.346254	0.85364	0.440505	0.501494	0.82111	0.503668	0.826955	0.866253	0.999014	0.155438
ENSG00000258811		0	Whole_Blood_GS, Adipose_Subcutaneous, Adipose_Visceral_Omentum, Artery_Tibial, Brain_Anterior_cingulate_cortex_BA24, Brain_Hypothalamus, basal_ganglia, Breast_Mammary_Tissue, Colon_Sigmoid, Esophagus_Gastroesophageal_Junction, Esophagus_Muscularis, Lung, Nerve_Tibial, Ovary, Pituitary, Skin_Not_Sun_Exposed_Suprapubic, Skin_Sun_Exposed_Lower_leg, Spleen, Stomach, Thyroid, Uterus, Whole_Blood	22	0.94118	0.97183	wFisher	one	14	22	0	22	22	pc5,pc6,pc3,pc7,pc2,pc1,pc0	0.120769	0.705492	0.785337	0.26273	0.774577	0.858154	0.613278	0.519959	0.76188	0.602941	0.81023	0.610359	0.912487	0.314222
ENSG00000163064	EN1	0	Brain_Cerebellum, Brain_Hippocampus, Cells_Cultured_fibroblasts, Muscle_Skeletal, Nerve_Tibial	5	0.941068	0.97183	wFisher	one	14	5	0	5	5	pc3,pc0,pc4,pc2,pc1	0.29972	0.612999	0.467936	0.0791795	0.605396	0.769894	0.718633	0.990422	0.949871	0.378674	0.887159	0.723138	0.17509	0.906489
ENSG00000144130	NT5DC4	0	CD4T, Whole_Blood_GS, Adipose_Visceral_Omentum, Testis	4	0.940959	0.97183	wFisher	one	14	4	0	4	4	pc1,pc0,pc2,pc3	0.31862	0.782531	0.554632	0.42483	0.850348	0.253055	0.793524	0.9441	0.924531	0.424714	0.0881615	0.501462	0.657558	0.43552
ENSG00000156482	RPL30	0	Whole_Blood_GS, basal_ganglia, Cells_Cultured_fibroblasts, Esophagus_Mucosa, Whole_Blood	5	0.94099	0.97183	wFisher	one	14	5	0	5	5	pc0,pc1,pc4,pc3,pc2	0.496581	0.555142	0.266136	0.320108	0.645896	0.499045	0.230617	0.911767	0.816201	0.331066	0.629885	0.504758	0.526434	0.906727
ENSG00000174744	BRMS1	0	Artery_Tibial, Brain_Amygdala, Brain_Cortex, Breast_Mammary_Tissue, Colon_Sigmoid, Esophagus_Mucosa, Esophagus_Muscularis, Nerve_Tibial, Pancreas, Skin_Not_Sun_Exposed_Suprapubic, Skin_Sun_Exposed_Lower_leg, Stomach, Testis, Uterus	14	0.941099	0.97183	wFisher	one	14	14	0	14	14	pc10,pc5,pc11,pc1,pc0,pc9,pc4,pc3	0.518559	0.841265	0.739397	0.755737	0.568375	0.702278	0.500805	0.796535	0.523481	0.256154	0.858163	0.839082	0.597493	0.0408511
ENSG00000163682	RPL9	0	CD4T, Nasal_Epithelium, Whole_Blood_GS, Monocytes_MESA, Adipose_Subcutaneous, Adipose_Visceral_Omentum, Adrenal_Gland, Artery_Aorta, Artery_Coronary, Artery_Tibial, Brain_Amygdala, Brain_Anterior_cingulate_cortex_BA24, Brain_Caudate_basal_ganglia, Brain_Cerebellar_Hemisphere, Brain_Cerebellum, Brain_Cortex, Brain_Frontal_Cortex_BA9, Brain_Hippocampus, Brain_Hypothalamus, Brain_Nucleus_accumbens_basal_ganglia, basal_ganglia, Brain_Spinal_cord_cervical_c-1, Brain_Substantia_nigra, Breast_Mammary_Tissue, Cells_Cultured_fibroblasts, Cells_EBV-transformed_lymphocytes, Colon_Sigmoid, Colon_Transverse, Esophagus_Gastroesophageal_Junction, Esophagus_Mucosa, Esophagus_Muscularis, Heart_Atrial_Appendage, Heart_Left_Ventricle, Kidney_Cortex, Liver, Lung, Minor_Salivary_Gland, Muscle_Skeletal, Nerve_Tibial, Ovary, Pancreas, Pituitary, Prostate, Skin_Not_Sun_Exposed_Suprapubic, Skin_Sun_Exposed_Lower_leg, Small_Intestine_Terminal_Ileum, Spleen, Stomach, Testis, Thyroid, Uterus, Vagina, Whole_Blood	53	0.941204	0.97183	wFisher	one	14	53	0	53	53	pc0	0.543633	0.897198	0.849935	0.11107	0.184724	0.255215	0.876935	0.599484	0.626397	0.66415	0.983258	0.522234	0.817497	0.676073
ENSG00000111728	ST8SIA1	0	CD4T, Nasal_Epithelium, Whole_Blood_GS, Adipose_Subcutaneous, Adipose_Visceral_Omentum, Artery_Tibial, Brain_Anterior_cingulate_cortex_BA24, Brain_Caudate_basal_ganglia, Brain_Cerebellar_Hemisphere, Brain_Cerebellum, Brain_Nucleus_accumbens_basal_ganglia, basal_ganglia, Colon_Sigmoid, Esophagus_Mucosa, Kidney_Cortex, Muscle_Skeletal, Nerve_Tibial, Skin_Not_Sun_Exposed_Suprapubic, Skin_Sun_Exposed_Lower_leg, Spleen, Stomach, Thyroid, Whole_Blood	23	0.940784	0.97183	wFisher	one	14	23	0	23	23	pc4,pc6,pc17,pc3,pc2,pc1,pc5,pc16,pc10,pc9	0.66355	0.101933	0.0880655	0.204606	0.857676	0.688369	0.692591	0.833574	0.644506	0.720046	0.974743	0.789143	0.934584	0.220882
ENSG00000156711	MAPK13	0	CD4T, Nasal_Epithelium, Whole_Blood_GS, Monocytes_MESA, Adipose_Subcutaneous, Artery_Aorta, Artery_Coronary, Artery_Tibial, Brain_Anterior_cingulate_cortex_BA24, Brain_Caudate_basal_ganglia, Brain_Cerebellar_Hemisphere, Brain_Cerebellum, Brain_Cortex, Brain_Frontal_Cortex_BA9, Brain_Hypothalamus, Brain_Nucleus_accumbens_basal_ganglia, basal_ganglia, Cells_Cultured_fibroblasts, Cells_EBV-transformed_lymphocytes, Colon_Sigmoid, Colon_Transverse, Esophagus_Gastroesophageal_Junction, Esophagus_Mucosa, Esophagus_Muscularis, Heart_Atrial_Appendage, Heart_Left_Ventricle, Muscle_Skeletal, Nerve_Tibial, Ovary, Pancreas, Skin_Not_Sun_Exposed_Suprapubic, Skin_Sun_Exposed_Lower_leg, Spleen, Stomach, Testis, Thyroid, Uterus, Whole_Blood	38	0.941163	0.97183	wFisher	one	14	38	0	38	38	pc0,pc6,pc2,pc1,pc3	0.733285	0.533286	0.394149	0.926905	0.540733	0.480033	0.445848	0.924339	0.810509	0.470365	0.664416	0.344062	0.322355	0.292833
ENSG00000213995	NAXD	0	CD4T, Nasal_Epithelium, Whole_Blood_GS, Monocytes_MESA, Adipose_Subcutaneous, Artery_Aorta, Brain_Anterior_cingulate_cortex_BA24, Brain_Cerebellar_Hemisphere, Brain_Cerebellum, Brain_Cortex, Brain_Frontal_Cortex_BA9, Brain_Hypothalamus, Brain_Nucleus_accumbens_basal_ganglia, Cells_Cultured_fibroblasts, Colon_Sigmoid, Esophagus_Muscularis, Heart_Left_Ventricle, Liver, Lung, Muscle_Skeletal, Nerve_Tibial, Skin_Not_Sun_Exposed_Suprapubic, Skin_Sun_Exposed_Lower_leg, Testis, Whole_Blood	25	0.941046	0.97183	wFisher	one	14	25	0	25	25	pc2,pc5,pc6,pc1,pc3,pc4,pc7,pc0	0.740816	0.512458	0.54357	0.522333	0.946903	0.225119	0.960655	0.332141	0.848664	0.697101	0.704519	0.214658	0.91196	0.306771
ENSG00000115350	POLE4	0	CD4T, Nasal_Epithelium, Whole_Blood_GS, Adipose_Subcutaneous, Adipose_Visceral_Omentum, Artery_Aorta, Artery_Tibial, Brain_Amygdala, Brain_Anterior_cingulate_cortex_BA24, Brain_Caudate_basal_ganglia, Brain_Cerebellar_Hemisphere, Brain_Cerebellum, Brain_Cortex, Brain_Hippocampus, Brain_Hypothalamus, Breast_Mammary_Tissue, Cells_Cultured_fibroblasts, Colon_Sigmoid, Colon_Transverse, Esophagus_Mucosa, Esophagus_Muscularis, Heart_Atrial_Appendage, Heart_Left_Ventricle, Kidney_Cortex, Muscle_Skeletal, Nerve_Tibial, Pancreas, Small_Intestine_Terminal_Ileum, Testis, Thyroid, Whole_Blood	31	0.941033	0.97183	wFisher	one	14	31	0	31	31	pc14,pc17,pc12,pc15,pc13,pc9,pc1,pc5,pc10,pc2,pc8	0.790607	0.432021	0.789228	0.440747	0.803044	0.11847	0.477292	0.274966	0.237821	0.602131	0.776533	0.847642	0.93247	0.287328
ENSG00000170619	COMMD5	0	CD4T, Nasal_Epithelium, Whole_Blood_GS, Monocytes_MESA, Adipose_Subcutaneous, Adipose_Visceral_Omentum, Artery_Aorta, Artery_Coronary, Artery_Tibial, Brain_Cerebellar_Hemisphere, Brain_Cerebellum, Brain_Cortex, basal_ganglia, Breast_Mammary_Tissue, Cells_Cultured_fibroblasts, Colon_Sigmoid, Colon_Transverse, Esophagus_Gastroesophageal_Junction, Esophagus_Mucosa, Esophagus_Muscularis, Muscle_Skeletal, Pituitary, Prostate, Skin_Not_Sun_Exposed_Suprapubic, Skin_Sun_Exposed_Lower_leg, Spleen, Testis, Whole_Blood	28	0.941437	0.97202	wFisher	one	14	28	0	28	28	pc1,pc4,pc3,pc2,pc5,pc7,pc0,pc6	0.076398	0.93654	0.478597	0.41949	0.358294	0.845358	0.512254	0.991309	0.970172	0.697801	0.857102	0.686806	0.44262	0.397542
ENSG00000203710	CR1	0	Whole_Blood_GS, Artery_Coronary, Brain_Amygdala, Brain_Anterior_cingulate_cortex_BA24, Brain_Caudate_basal_ganglia, Brain_Cortex, Brain_Frontal_Cortex_BA9, Brain_Hippocampus, Brain_Nucleus_accumbens_basal_ganglia, basal_ganglia, Colon_Sigmoid, Esophagus_Gastroesophageal_Junction, Esophagus_Mucosa, Esophagus_Muscularis, Nerve_Tibial, Skin_Sun_Exposed_Lower_leg, Uterus	17	0.941715	0.972204	wFisher	one	14	17	0	17	17	pc4,pc8,pc12,pc11,pc6,pc2,pc9,pc7,pc3	0.151062	0.355697	0.889999	0.578096	0.839663	0.0643237	0.532144	0.797763	0.740426	0.272595	0.916348	0.766255	0.941809	0.099418
ENSG00000272733		0	CD4T, Whole_Blood_GS, Adipose_Subcutaneous, Adipose_Visceral_Omentum, Adrenal_Gland, Artery_Aorta, Artery_Coronary, Artery_Tibial, Brain_Anterior_cingulate_cortex_BA24, Brain_Caudate_basal_ganglia, Brain_Cerebellar_Hemisphere, Brain_Cerebellum, Brain_Cortex, Brain_Frontal_Cortex_BA9, Brain_Hippocampus, Brain_Hypothalamus, Brain_Nucleus_accumbens_basal_ganglia, basal_ganglia, Brain_Spinal_cord_cervical_c-1, Brain_Substantia_nigra, Breast_Mammary_Tissue, Cells_Cultured_fibroblasts, Colon_Sigmoid, Colon_Transverse, Esophagus_Gastroesophageal_Junction, Esophagus_Mucosa, Esophagus_Muscularis, Heart_Atrial_Appendage, Heart_Left_Ventricle, Kidney_Cortex, Liver, Lung, Minor_Salivary_Gland, Muscle_Skeletal, Nerve_Tibial, Ovary, Pancreas, Pituitary, Prostate, Skin_Not_Sun_Exposed_Suprapubic, Skin_Sun_Exposed_Lower_leg, Small_Intestine_Terminal_Ileum, Spleen, Stomach, Testis, Thyroid, Uterus, Vagina, Whole_Blood	49	0.941706	0.972204	wFisher	one	14	49	0	49	49	pc1,pc0	0.380134	0.953552	0.497668	0.268415	0.609148	0.385411	0.652956	0.971154	0.337013	0.299046	0.332046	0.586528	0.64063	0.527212
ENSG00000139926	FRMD6	0	Nasal_Epithelium, Whole_Blood_GS, Adipose_Visceral_Omentum, Breast_Mammary_Tissue, Cells_Cultured_fibroblasts, Kidney_Cortex, Nerve_Tibial, Ovary, Pituitary, Skin_Sun_Exposed_Lower_leg, Spleen, Testis	12	0.941821	0.972253	wFisher	one	14	12	0	12	12	pc2,pc5,pc9,pc8,pc3,pc1,pc10,pc4	0.311605	0.310508	0.927603	0.313619	0.347963	0.832313	0.258259	0.718392	0.860369	0.995097	0.625172	0.691476	0.841211	0.269546
ENSG00000163803	PLB1	0	CD4T, Nasal_Epithelium, Whole_Blood_GS, Monocytes_MESA, Adipose_Subcutaneous, Adipose_Visceral_Omentum, Artery_Aorta, Artery_Tibial, Brain_Frontal_Cortex_BA9, Brain_Hippocampus, basal_ganglia, Brain_Spinal_cord_cervical_c-1, Breast_Mammary_Tissue, Esophagus_Mucosa, Heart_Atrial_Appendage, Lung, Nerve_Tibial, Pituitary, Skin_Not_Sun_Exposed_Suprapubic, Skin_Sun_Exposed_Lower_leg, Spleen, Testis, Thyroid, Whole_Blood	24	0.941861	0.972253	wFisher	one	14	24	0	24	24	pc6,pc13,pc7,pc4,pc10,pc0,pc12,pc3,pc15	0.372339	0.864348	0.612077	0.402639	0.801568	0.520529	0.974374	0.591045	0.692296	0.270797	0.26241	0.380084	0.94891	0.882535
ENSG00000187848	P2RX2	0	Whole_Blood_GS, Adipose_Visceral_Omentum, Adrenal_Gland, Artery_Aorta, Artery_Coronary, Brain_Anterior_cingulate_cortex_BA24, Brain_Cerebellum, Brain_Cortex, Brain_Frontal_Cortex_BA9, Brain_Hippocampus, Colon_Sigmoid, Colon_Transverse, Esophagus_Gastroesophageal_Junction, Esophagus_Muscularis, Lung, Pancreas, Prostate, Skin_Not_Sun_Exposed_Suprapubic, Skin_Sun_Exposed_Lower_leg, Small_Intestine_Terminal_Ileum, Spleen, Stomach, Thyroid, Vagina	24	0.942028	0.972323	wFisher	one	14	24	0	24	24	pc7,pc2,pc5,pc9,pc4,pc1,pc3,pc0	0.490558	0.394024	0.521731	0.333219	0.277771	0.531938	0.589832	0.794542	0.631377	0.481582	0.690543	0.782011	0.848974	0.138339
ENSG00000162782	TDRD5	0	Nasal_Epithelium, Adipose_Subcutaneous, Adipose_Visceral_Omentum, Adrenal_Gland, Artery_Aorta, Artery_Coronary, Artery_Tibial, Brain_Amygdala, Brain_Anterior_cingulate_cortex_BA24, Brain_Cerebellar_Hemisphere, Brain_Cerebellum, Brain_Cortex, Brain_Frontal_Cortex_BA9, Brain_Hippocampus, Brain_Hypothalamus, Brain_Nucleus_accumbens_basal_ganglia, Brain_Substantia_nigra, Breast_Mammary_Tissue, Colon_Sigmoid, Colon_Transverse, Esophagus_Gastroesophageal_Junction, Esophagus_Mucosa, Kidney_Cortex, Lung, Minor_Salivary_Gland, Nerve_Tibial, Ovary, Pancreas, Pituitary, Prostate, Skin_Not_Sun_Exposed_Suprapubic, Skin_Sun_Exposed_Lower_leg, Small_Intestine_Terminal_Ileum, Spleen, Stomach, Testis, Thyroid, Vagina	38	0.941982	0.972323	wFisher	one	14	38	0	38	38	pc2,pc1,pc0	0.91152	0.349427	0.695536	0.671087	0.398664	0.780683	0.97162	0.542902	0.212476	0.197141	0.970736	0.918748	0.447682	0.63522
ENSG00000243244	STON1	0	CD4T, Nasal_Epithelium, Whole_Blood_GS, Adipose_Subcutaneous, Adipose_Visceral_Omentum, Adrenal_Gland, Artery_Aorta, Artery_Tibial, Brain_Amygdala, Brain_Anterior_cingulate_cortex_BA24, Brain_Caudate_basal_ganglia, Brain_Cerebellum, Brain_Cortex, Brain_Frontal_Cortex_BA9, Brain_Hippocampus, Brain_Hypothalamus, Brain_Nucleus_accumbens_basal_ganglia, basal_ganglia, Breast_Mammary_Tissue, Cells_Cultured_fibroblasts, Cells_EBV-transformed_lymphocytes, Colon_Sigmoid, Colon_Transverse, Esophagus_Gastroesophageal_Junction, Esophagus_Mucosa, Esophagus_Muscularis, Heart_Atrial_Appendage, Lung, Nerve_Tibial, Pancreas, Pituitary, Skin_Sun_Exposed_Lower_leg, Spleen, Testis, Thyroid, Whole_Blood	36	0.942383	0.972572	wFisher	one	14	36	0	36	36	pc6,pc4,pc1,pc7,pc2,pc0	0.432794	0.866129	0.468519	0.581298	0.910448	0.162716	0.437743	0.580966	0.455443	0.82244	0.391515	0.552353	0.86558	0.309648
ENSG00000139289	PHLDA1	0	Whole_Blood_GS, Brain_Nucleus_accumbens_basal_ganglia, Cells_Cultured_fibroblasts, Muscle_Skeletal, Testis, Thyroid	6	0.942417	0.972572	wFisher	one	14	6	0	6	6	pc2,pc0,pc4,pc1	0.694466	0.335541	0.679032	0.497385	0.50932	0.454512	0.654604	0.243124	0.963861	0.474461	0.324344	0.892175	0.734339	0.864761
ENSG00000165215	CLDN3	0	Nasal_Epithelium, Brain_Caudate_basal_ganglia, Brain_Cerebellum, basal_ganglia, Breast_Mammary_Tissue, Cells_Cultured_fibroblasts, Liver, Lung, Pancreas, Pituitary, Skin_Not_Sun_Exposed_Suprapubic, Skin_Sun_Exposed_Lower_leg, Testis, Thyroid	14	0.942386	0.972572	wFisher	one	14	14	0	14	14	pc5,pc1,pc2,pc0,pc6	0.816007	0.447369	0.870751	0.180437	0.502953	0.105007	0.371342	0.887418	0.984132	0.327163	0.740033	0.574086	0.55696	0.0968885
ENSG00000253773	CFAP418-AS1	0	Brain_Amygdala, Brain_Hippocampus, Breast_Mammary_Tissue, Testis	4	0.942508	0.972615	wFisher	one	14	4	0	4	4	pc3,pc1,pc0,pc2	0.352618	0.39886	0.875744	0.562284	0.777998	0.423967	0.997007	0.995642	0.345036	0.402513	0.146145	0.402746	0.595947	0.66564
ENSG00000178921	PFAS	0	CD4T, Nasal_Epithelium, Whole_Blood_GS, Adipose_Subcutaneous, Artery_Aorta, Brain_Caudate_basal_ganglia, Brain_Cortex, Cells_Cultured_fibroblasts, Colon_Sigmoid, Nerve_Tibial, Pituitary, Stomach	12	0.942638	0.972621	wFisher	one	14	12	0	12	12	pc5,pc4,pc6,pc1,pc8,pc0,pc3	0.115263	0.836746	0.49815	0.941045	0.833661	0.556981	0.471694	0.994394	0.340758	0.425471	0.508867	0.879549	0.435435	0.264376
ENSG00000137815	RTF1	0	Artery_Tibial, Brain_Cerebellum, Brain_Cortex, Muscle_Skeletal, Thyroid, Whole_Blood	6	0.94286	0.972621	wFisher	one	14	6	0	6	6	pc5,pc0,pc4,pc2,pc1,pc3	0.580336	0.297449	0.892945	0.81938	0.609119	0.773543	0.72822	0.840538	0.691495	0.0168842	0.604757	0.912087	0.499157	0.946828
ENSG00000273669		0	CD4T, Whole_Blood_GS, Brain_Frontal_Cortex_BA9	3	0.942828	0.972621	wFisher	one	14	3	0	3	3	pc2,pc1,pc0	0.604149	0.430048	0.573022	0.670571	0.174128	0.2666	0.65174	0.734523	0.955056	0.786611	0.840004	0.481801	0.855523	0.138993
ENSG00000167216	KATNAL2	0	CD4T, Nasal_Epithelium, Adipose_Subcutaneous, Adipose_Visceral_Omentum, Artery_Aorta, Artery_Coronary, Artery_Tibial, Brain_Cerebellum, Brain_Nucleus_accumbens_basal_ganglia, basal_ganglia, Breast_Mammary_Tissue, Cells_Cultured_fibroblasts, Cells_EBV-transformed_lymphocytes, Colon_Sigmoid, Colon_Transverse, Esophagus_Gastroesophageal_Junction, Esophagus_Mucosa, Esophagus_Muscularis, Heart_Atrial_Appendage, Heart_Left_Ventricle, Kidney_Cortex, Liver, Nerve_Tibial, Pituitary, Prostate, Skin_Not_Sun_Exposed_Suprapubic, Skin_Sun_Exposed_Lower_leg, Stomach, Testis, Thyroid	30	0.942688	0.972621	wFisher	one	14	30	0	30	30	pc8,pc11,pc4,pc1,pc3,pc7,pc5,pc10	0.656791	0.222898	0.570295	0.448661	0.299781	0.694523	0.59233	0.525605	0.884954	0.90796	0.885947	0.588674	0.698702	0.348466
ENSG00000138085	ATRAID	0	CD4T, Nasal_Epithelium, Whole_Blood_GS, Monocytes_MESA, Adipose_Subcutaneous, Adipose_Visceral_Omentum, Adrenal_Gland, Artery_Aorta, Artery_Coronary, Artery_Tibial, Brain_Anterior_cingulate_cortex_BA24, Brain_Cerebellar_Hemisphere, Brain_Cerebellum, Brain_Cortex, Brain_Frontal_Cortex_BA9, Brain_Hypothalamus, Brain_Spinal_cord_cervical_c-1, Breast_Mammary_Tissue, Cells_Cultured_fibroblasts, Cells_EBV-transformed_lymphocytes, Colon_Sigmoid, Colon_Transverse, Esophagus_Gastroesophageal_Junction, Esophagus_Mucosa, Esophagus_Muscularis, Heart_Atrial_Appendage, Heart_Left_Ventricle, Lung, Minor_Salivary_Gland, Muscle_Skeletal, Nerve_Tibial, Ovary, Pancreas, Pituitary, Prostate, Skin_Not_Sun_Exposed_Suprapubic, Skin_Sun_Exposed_Lower_leg, Small_Intestine_Terminal_Ileum, Spleen, Stomach, Testis, Thyroid, Uterus, Vagina, Whole_Blood	45	0.942776	0.972621	wFisher	one	14	45	0	45	45	pc2,pc1,pc0,pc3	0.705965	0.93691	0.323266	0.781718	0.57805	0.799082	0.988878	0.833111	0.192205	0.38192	0.116691	0.729775	0.990298	0.677015
ENSG00000118200	CAMSAP2	0	CD4T, Nasal_Epithelium, Whole_Blood_GS, Monocytes_MESA, Adipose_Subcutaneous, Adipose_Visceral_Omentum, Artery_Tibial, Breast_Mammary_Tissue, Cells_Cultured_fibroblasts, Colon_Sigmoid, Esophagus_Gastroesophageal_Junction, Esophagus_Mucosa, Esophagus_Muscularis, Heart_Left_Ventricle, Muscle_Skeletal, Nerve_Tibial, Skin_Not_Sun_Exposed_Suprapubic, Skin_Sun_Exposed_Lower_leg, Testis, Thyroid, Vagina	21	0.942729	0.972621	wFisher	one	14	21	0	21	21	pc6,pc3,pc0,pc8,pc7,pc5,pc9,pc10,pc1	0.711298	0.622957	0.301163	0.401628	0.782304	0.666773	0.809387	0.601663	0.730416	0.804409	0.763968	0.20622	0.922482	0.236388
ENSG00000130487	KLHDC7B	0	CD4T, Nasal_Epithelium, Whole_Blood_GS, Brain_Cerebellum, Brain_Frontal_Cortex_BA9, Liver, Lung, Ovary, Small_Intestine_Terminal_Ileum, Spleen, Whole_Blood	11	0.942809	0.972621	wFisher	one	14	11	0	11	11	pc7,pc5,pc9,pc1,pc8,pc10,pc6,pc0,pc4	0.928174	0.936726	0.298172	0.403569	0.374901	0.611077	0.265119	0.451636	0.877677	0.960596	0.410971	0.732641	0.856508	0.391223
ENSG00000184983	NDUFA6	0	Nasal_Epithelium, Whole_Blood_GS, Monocytes_MESA, Adipose_Subcutaneous, Adipose_Visceral_Omentum, Adrenal_Gland, Artery_Aorta, Artery_Coronary, Artery_Tibial, Brain_Amygdala, Brain_Anterior_cingulate_cortex_BA24, Brain_Caudate_basal_ganglia, Brain_Cerebellar_Hemisphere, Brain_Cerebellum, Brain_Cortex, Brain_Frontal_Cortex_BA9, Brain_Hippocampus, Brain_Hypothalamus, Brain_Nucleus_accumbens_basal_ganglia, basal_ganglia, Brain_Spinal_cord_cervical_c-1, Brain_Substantia_nigra, Breast_Mammary_Tissue, Cells_Cultured_fibroblasts, Cells_EBV-transformed_lymphocytes, Colon_Sigmoid, Colon_Transverse, Esophagus_Gastroesophageal_Junction, Esophagus_Mucosa, Esophagus_Muscularis, Heart_Atrial_Appendage, Heart_Left_Ventricle, Liver, Lung, Minor_Salivary_Gland, Muscle_Skeletal, Nerve_Tibial, Ovary, Pancreas, Pituitary, Prostate, Skin_Not_Sun_Exposed_Suprapubic, Skin_Sun_Exposed_Lower_leg, Small_Intestine_Terminal_Ileum, Spleen, Stomach, Testis, Thyroid, Uterus, Vagina, Whole_Blood	51	0.942966	0.972639	wFisher	one	14	50.7143	0.468807	50	51	pc1,pc0,pc23,pc15,pc18,pc3	0.607892	0.366672	0.888626	0.244004	0.751531	0.652112	0.158178	0.679131	0.6788	0.224548	0.928521	0.518923	0.577464	0.783089
ENSG00000136870	ZNF189	0	Nasal_Epithelium, Adipose_Subcutaneous, Adipose_Visceral_Omentum, Adrenal_Gland, Artery_Aorta, Artery_Tibial, Brain_Amygdala, Brain_Anterior_cingulate_cortex_BA24, Brain_Caudate_basal_ganglia, Brain_Cerebellar_Hemisphere, Brain_Cerebellum, Brain_Cortex, Brain_Hippocampus, Brain_Hypothalamus, basal_ganglia, Brain_Substantia_nigra, Breast_Mammary_Tissue, Cells_Cultured_fibroblasts, Colon_Sigmoid, Colon_Transverse, Esophagus_Gastroesophageal_Junction, Esophagus_Mucosa, Esophagus_Muscularis, Heart_Atrial_Appendage, Heart_Left_Ventricle, Kidney_Cortex, Lung, Muscle_Skeletal, Nerve_Tibial, Ovary, Pituitary, Skin_Not_Sun_Exposed_Suprapubic, Skin_Sun_Exposed_Lower_leg, Small_Intestine_Terminal_Ileum, Spleen, Stomach, Thyroid, Uterus, Whole_Blood	39	0.943026	0.972639	wFisher	one	14	39	0	39	39	pc16,pc10,pc9,pc7,pc13,pc15,pc11,pc1,pc12,pc0	0.78204	0.743227	0.592293	0.517759	0.461056	0.871051	0.678245	0.79186	0.676898	0.151091	0.078404	0.939208	0.965061	0.222074
ENSG00000242265	PEG10	0	CD4T, Whole_Blood_GS, Artery_Tibial, Brain_Cerebellum, Brain_Hippocampus, Cells_Cultured_fibroblasts, Colon_Sigmoid, Lung, Minor_Salivary_Gland, Nerve_Tibial, Skin_Sun_Exposed_Lower_leg, Whole_Blood	12	0.942984	0.972639	wFisher	one	14	12	0	12	12	pc10,pc4,pc7,pc9,pc5,pc2,pc0,pc6,pc1	0.889921	0.172453	0.62764	0.888576	0.741331	0.688613	0.00732273	0.938795	0.746553	0.524738	0.483453	0.718653	0.979725	0.910774
ENSG00000113971	NPHP3	0	CD4T, Nasal_Epithelium, Whole_Blood_GS, Monocytes_MESA, Adipose_Subcutaneous, Adipose_Visceral_Omentum, Adrenal_Gland, Artery_Aorta, Artery_Coronary, Artery_Tibial, Brain_Amygdala, Brain_Anterior_cingulate_cortex_BA24, Brain_Caudate_basal_ganglia, Brain_Cerebellar_Hemisphere, Brain_Cerebellum, Brain_Cortex, Brain_Frontal_Cortex_BA9, Brain_Hippocampus, Brain_Hypothalamus, Brain_Nucleus_accumbens_basal_ganglia, basal_ganglia, Brain_Spinal_cord_cervical_c-1, Brain_Substantia_nigra, Breast_Mammary_Tissue, Cells_Cultured_fibroblasts, Cells_EBV-transformed_lymphocytes, Colon_Sigmoid, Colon_Transverse, Esophagus_Gastroesophageal_Junction, Esophagus_Mucosa, Esophagus_Muscularis, Heart_Atrial_Appendage, Heart_Left_Ventricle, Kidney_Cortex, Liver, Lung, Minor_Salivary_Gland, Muscle_Skeletal, Nerve_Tibial, Ovary, Pancreas, Pituitary, Prostate, Skin_Not_Sun_Exposed_Suprapubic, Skin_Sun_Exposed_Lower_leg, Small_Intestine_Terminal_Ileum, Spleen, Stomach, Testis, Thyroid, Uterus, Vagina, Whole_Blood	53	0.943171	0.972686	wFisher	one	14	53	0	53	53	pc0,pc1	0.37852	0.767777	0.759645	0.568452	0.802376	0.6787	0.386313	0.629401	0.37794	0.642172	0.453419	0.571662	0.971355	0.146245
ENSG00000115255	REEP6	0	CD4T, Nasal_Epithelium, Whole_Blood_GS, Adrenal_Gland, Artery_Aorta, Artery_Tibial, Brain_Anterior_cingulate_cortex_BA24, Brain_Cerebellar_Hemisphere, Brain_Cerebellum, Brain_Cortex, Brain_Frontal_Cortex_BA9, Brain_Spinal_cord_cervical_c-1, Cells_Cultured_fibroblasts, Colon_Sigmoid, Esophagus_Muscularis, Heart_Left_Ventricle, Kidney_Cortex, Muscle_Skeletal, Nerve_Tibial, Pancreas, Whole_Blood	21	0.943139	0.972686	wFisher	one	14	21	0	21	21	pc9,pc1,pc5,pc7,pc2,pc3,pc4,pc6	0.601695	0.610723	0.938729	0.192633	0.151876	0.023465	0.247542	0.824961	0.994323	0.527487	0.691872	0.877929	0.740155	0.928516
ENSG00000253270		0	Heart_Left_Ventricle, Prostate	2	0.943239	0.972706	wFisher	one	14	2	0	2	2	pc0,pc1	0.444125	0.721174	0.838563	0.657043	0.35739	0.61331	0.906386	0.966246	0.880662	0.0728936	0.468538	0.405014	0.932664	0.155109
ENSG00000112357	PEX7	0	CD4T, Nasal_Epithelium, Whole_Blood_GS, Monocytes_MESA, Adipose_Subcutaneous, Adipose_Visceral_Omentum, Adrenal_Gland, Artery_Aorta, Artery_Coronary, Artery_Tibial, Brain_Caudate_basal_ganglia, Brain_Cortex, Brain_Frontal_Cortex_BA9, Brain_Hippocampus, Brain_Hypothalamus, Brain_Nucleus_accumbens_basal_ganglia, basal_ganglia, Brain_Spinal_cord_cervical_c-1, Breast_Mammary_Tissue, Cells_Cultured_fibroblasts, Cells_EBV-transformed_lymphocytes, Colon_Sigmoid, Colon_Transverse, Esophagus_Gastroesophageal_Junction, Esophagus_Mucosa, Esophagus_Muscularis, Heart_Atrial_Appendage, Heart_Left_Ventricle, Liver, Lung, Muscle_Skeletal, Nerve_Tibial, Ovary, Pancreas, Pituitary, Prostate, Skin_Not_Sun_Exposed_Suprapubic, Skin_Sun_Exposed_Lower_leg, Small_Intestine_Terminal_Ileum, Spleen, Stomach, Testis, Thyroid, Uterus, Whole_Blood	45	0.943382	0.972803	wFisher	one	14	45	0	45	45	pc3,pc1,pc0,pc2	0.358776	0.783548	0.994138	0.981056	0.475482	0.684392	0.769521	0.965908	0.873652	0.695624	0.21356	0.403776	0.236768	0.715953
ENSG00000179796	LRRC3B	0	Adipose_Subcutaneous, Esophagus_Mucosa, Esophagus_Muscularis, Muscle_Skeletal, Skin_Sun_Exposed_Lower_leg, Stomach	6	0.943494	0.972867	wFisher	one	14	6	0	6	6	pc0,pc3,pc4,pc1,pc5,pc2	0.239563	0.54915	0.980335	0.744997	0.789024	0.188088	0.616339	0.760454	0.835668	0.983343	0.393094	0.223672	0.913633	0.269944
ENSG00000278053	DDX52	0	CD4T, Nasal_Epithelium, Whole_Blood_GS, Adipose_Subcutaneous, Adipose_Visceral_Omentum, Artery_Aorta, Artery_Tibial, Brain_Caudate_basal_ganglia, Brain_Cerebellar_Hemisphere, Breast_Mammary_Tissue, Cells_Cultured_fibroblasts, Colon_Transverse, Esophagus_Gastroesophageal_Junction, Esophagus_Mucosa, Esophagus_Muscularis, Heart_Atrial_Appendage, Heart_Left_Ventricle, Lung, Muscle_Skeletal, Nerve_Tibial, Prostate, Skin_Sun_Exposed_Lower_leg, Spleen, Stomach, Thyroid, Whole_Blood	26	0.94366	0.972987	wFisher	one	14	26	0	26	26	pc2,pc7,pc4,pc1,pc5	0.688426	0.8579	0.602705	0.898449	0.625247	0.601812	0.576563	0.62651	0.253463	0.431793	0.964555	0.430397	0.41783	0.994876
ENSG00000285535		0	CD4T, Whole_Blood_GS	2	0.944528	0.973123	wFisher	one	14	2	0	2	2	pc0	0.287116	0.233727	0.448426	0.28093	0.963135	0.3489	0.422906	0.679568	0.862698	0.431017	0.607965	0.788183	0.482805	0.982182
ENSG00000176401	EID2B	0	Nasal_Epithelium, Artery_Aorta, Breast_Mammary_Tissue, Esophagus_Muscularis, Heart_Left_Ventricle, Liver, Muscle_Skeletal, Prostate, Spleen	9	0.944251	0.973123	wFisher	one	14	9	0	9	9	pc8,pc0,pc6,pc7,pc1,pc2,pc5	0.289907	0.284906	0.468018	0.48363	0.702391	0.376135	0.814051	0.822504	0.604359	0.813437	0.387592	0.990361	0.787587	0.069297
ENSG00000184206	GOLGA6L4	0	Nasal_Epithelium, Adipose_Subcutaneous, Adipose_Visceral_Omentum, Adrenal_Gland, Artery_Aorta, Artery_Coronary, Artery_Tibial, Brain_Amygdala, Brain_Anterior_cingulate_cortex_BA24, Brain_Caudate_basal_ganglia, Brain_Cerebellar_Hemisphere, Brain_Cerebellum, Brain_Cortex, Brain_Frontal_Cortex_BA9, Brain_Hippocampus, Brain_Hypothalamus, Brain_Nucleus_accumbens_basal_ganglia, basal_ganglia, Brain_Spinal_cord_cervical_c-1, Brain_Substantia_nigra, Breast_Mammary_Tissue, Cells_Cultured_fibroblasts, Colon_Sigmoid, Colon_Transverse, Esophagus_Gastroesophageal_Junction, Esophagus_Mucosa, Esophagus_Muscularis, Heart_Atrial_Appendage, Heart_Left_Ventricle, Liver, Lung, Minor_Salivary_Gland, Muscle_Skeletal, Nerve_Tibial, Ovary, Pancreas, Pituitary, Prostate, Skin_Not_Sun_Exposed_Suprapubic, Skin_Sun_Exposed_Lower_leg, Small_Intestine_Terminal_Ileum, Spleen, Stomach, Testis, Thyroid, Uterus, Vagina	47	0.944335	0.973123	wFisher	one	14	47	0	47	47	pc7,pc4,pc0,pc2,pc3,pc1,pc5	0.415184	0.712984	0.480581	0.157966	0.628586	0.875922	0.56657	0.773159	0.146751	0.70661	0.644081	0.920001	0.850313	0.358199
ENSG00000228495	LINC01013	0	CD4T, Whole_Blood_GS, Brain_Frontal_Cortex_BA9, Nerve_Tibial, Pituitary, Skin_Not_Sun_Exposed_Suprapubic, Skin_Sun_Exposed_Lower_leg	7	0.944126	0.973123	wFisher	one	14	7	0	7	7	pc1,pc5,pc0,pc3,pc4,pc6,pc2	0.601268	0.664187	0.32642	0.592161	0.923156	0.0348488	0.454336	0.409147	0.694363	0.566112	0.917415	0.860902	0.474693	0.799488
ENSG00000188511	MIR3667HG	0	CD4T, Whole_Blood_GS, Adipose_Subcutaneous, Adipose_Visceral_Omentum, Artery_Aorta, Artery_Coronary, Artery_Tibial, Brain_Anterior_cingulate_cortex_BA24, Brain_Caudate_basal_ganglia, Brain_Cerebellar_Hemisphere, Brain_Frontal_Cortex_BA9, Brain_Hippocampus, Brain_Hypothalamus, Brain_Nucleus_accumbens_basal_ganglia, basal_ganglia, Breast_Mammary_Tissue, Cells_EBV-transformed_lymphocytes, Colon_Sigmoid, Esophagus_Gastroesophageal_Junction, Esophagus_Mucosa, Esophagus_Muscularis, Heart_Atrial_Appendage, Heart_Left_Ventricle, Lung, Muscle_Skeletal, Nerve_Tibial, Pancreas, Prostate, Skin_Not_Sun_Exposed_Suprapubic, Skin_Sun_Exposed_Lower_leg, Spleen, Stomach, Testis, Thyroid, Uterus, Whole_Blood	36	0.944583	0.973123	wFisher	one	14	36	0	36	36	pc3,pc1,pc2,pc0	0.67193	0.970928	0.9894	0.391874	0.133909	0.24454	0.761931	0.578837	0.497311	0.428411	0.832332	0.627218	0.994856	0.19441
ENSG00000134827	TCN1	0	CD4T, Nasal_Epithelium, Whole_Blood_GS, Artery_Coronary, Esophagus_Mucosa, Minor_Salivary_Gland, Skin_Not_Sun_Exposed_Suprapubic, Vagina	8	0.944549	0.973123	wFisher	one	14	8	0	8	8	pc0,pc4,pc7,pc6,pc1,pc2,pc5	0.682805	0.367474	0.945344	0.926423	0.68208	0.464764	0.832042	0.687193	0.399355	0.466029	0.719244	0.810315	0.638255	0.03609
ENSG00000225725	FAM66E	0	Brain_Spinal_cord_cervical_c-1, Uterus	2	0.944467	0.973123	wFisher	one	14	2	0	2	2	pc1,pc0	0.727037	0.89647	0.67492	0.287666	0.953075	0.368419	0.308129	0.697845	0.606396	0.252882	0.683674	0.157364	0.832988	0.888481
ENSG00000198556	ZNF789	0	CD4T, Nasal_Epithelium, Whole_Blood_GS, Adrenal_Gland, Spleen	5	0.943901	0.973123	wFisher	one	14	5	0	5	5	pc0,pc1,pc3,pc4,pc2	0.729662	0.298873	0.762509	0.893276	0.955727	0.438597	0.753385	0.345511	0.524838	0.995345	0.471891	0.222513	0.967766	0.717766
ENSG00000142512	SIGLEC10	0	CD4T, Whole_Blood_GS, Monocytes_MESA, Brain_Anterior_cingulate_cortex_BA24, Brain_Caudate_basal_ganglia, Brain_Cortex, basal_ganglia, Brain_Spinal_cord_cervical_c-1, Brain_Substantia_nigra, Nerve_Tibial, Whole_Blood	11	0.944562	0.973123	wFisher	one	14	11	0	11	11	pc1,pc0,pc3,pc2,pc9,pc4,pc6,pc5	0.748346	0.464701	0.535991	0.430953	0.749788	0.226807	0.797853	0.128713	0.822736	0.276601	0.856128	0.963561	0.682649	0.880475
ENSG00000180011	PTGR3	0	CD4T, Nasal_Epithelium, Whole_Blood_GS, Monocytes_MESA, Adipose_Subcutaneous, Adipose_Visceral_Omentum, Adrenal_Gland, Artery_Aorta, Artery_Tibial, Brain_Cortex, Brain_Spinal_cord_cervical_c-1, Breast_Mammary_Tissue, Cells_Cultured_fibroblasts, Cells_EBV-transformed_lymphocytes, Colon_Sigmoid, Colon_Transverse, Esophagus_Gastroesophageal_Junction, Esophagus_Mucosa, Esophagus_Muscularis, Heart_Atrial_Appendage, Liver, Lung, Minor_Salivary_Gland, Muscle_Skeletal, Nerve_Tibial, Pancreas, Pituitary, Skin_Not_Sun_Exposed_Suprapubic, Skin_Sun_Exposed_Lower_leg, Small_Intestine_Terminal_Ileum, Spleen, Stomach, Thyroid, Whole_Blood	34	0.944425	0.973123	wFisher	one	14	34	0	34	34	pc4,pc2,pc1,pc3,pc6,pc5,pc7,pc8,pc0	0.795241	0.540341	0.128082	0.562789	0.538258	0.476732	0.619092	0.769692	0.288891	0.525816	0.324847	0.910229	0.906744	0.406489
ENSG00000120725	SIL1	0	Nasal_Epithelium, Whole_Blood_GS, Adipose_Subcutaneous, Adipose_Visceral_Omentum, Adrenal_Gland, Artery_Aorta, Artery_Coronary, Artery_Tibial, Brain_Anterior_cingulate_cortex_BA24, Brain_Caudate_basal_ganglia, Brain_Cerebellum, Brain_Cortex, Brain_Frontal_Cortex_BA9, Brain_Hypothalamus, Brain_Nucleus_accumbens_basal_ganglia, basal_ganglia, Brain_Spinal_cord_cervical_c-1, Brain_Substantia_nigra, Breast_Mammary_Tissue, Cells_Cultured_fibroblasts, Colon_Sigmoid, Colon_Transverse, Esophagus_Gastroesophageal_Junction, Esophagus_Muscularis, Heart_Atrial_Appendage, Heart_Left_Ventricle, Lung, Nerve_Tibial, Pancreas, Pituitary, Skin_Not_Sun_Exposed_Suprapubic, Skin_Sun_Exposed_Lower_leg, Stomach, Thyroid	34	0.944504	0.973123	wFisher	one	14	34	0	34	34	pc2,pc3,pc4,pc1,pc7,pc0,pc6,pc5	0.853072	0.691283	0.632622	0.397329	0.200074	0.424235	0.48699	0.652546	0.861862	0.0505828	0.572048	0.828705	0.888348	0.787252
ENSG00000178690	DYNAP	0	Esophagus_Mucosa, Skin_Not_Sun_Exposed_Suprapubic, Testis	3	0.944451	0.973123	wFisher	one	14	3	0	3	3	pc1,pc0,pc2	0.894099	0.405395	0.172563	0.489378	0.168658	0.706278	0.717197	0.927658	0.732216	0.380803	0.931875	0.50049	0.647427	0.518816
ENSG00000130713	EXOSC2	0	Whole_Blood_GS, Pituitary, Stomach, Thyroid	4	0.943966	0.973123	wFisher	one	14	4	0	4	4	pc1,pc0,pc3,pc2	0.940775	0.171822	0.188201	0.348283	0.349987	0.293783	0.859404	0.480441	0.887084	0.66459	0.836771	0.870316	0.624375	0.860158
ENSG00000189319	FAM53B	0	CD4T, Nasal_Epithelium, Whole_Blood_GS, Brain_Frontal_Cortex_BA9, Cells_Cultured_fibroblasts, Esophagus_Muscularis, Pancreas, Skin_Not_Sun_Exposed_Suprapubic, Skin_Sun_Exposed_Lower_leg, Testis, Whole_Blood	11	0.944337	0.973123	wFisher	one	14	11	0	11	11	pc8,pc0,pc4,pc1,pc10,pc2,pc9,pc6,pc5,pc3	0.949924	0.723129	0.238411	0.110311	0.596466	0.981699	0.811505	0.702572	0.648003	0.994415	0.196668	0.785774	0.64035	0.973566
ENSG00000184164	CRELD2	0	CD4T, Nasal_Epithelium, Whole_Blood_GS, Monocytes_MESA, Adipose_Subcutaneous, Adipose_Visceral_Omentum, Adrenal_Gland, Artery_Aorta, Artery_Coronary, Artery_Tibial, Brain_Frontal_Cortex_BA9, Brain_Hippocampus, Brain_Hypothalamus, Breast_Mammary_Tissue, Cells_Cultured_fibroblasts, Cells_EBV-transformed_lymphocytes, Colon_Sigmoid, Colon_Transverse, Esophagus_Gastroesophageal_Junction, Esophagus_Mucosa, Esophagus_Muscularis, Heart_Atrial_Appendage, Heart_Left_Ventricle, Liver, Lung, Nerve_Tibial, Ovary, Pancreas, Prostate, Skin_Not_Sun_Exposed_Suprapubic, Skin_Sun_Exposed_Lower_leg, Small_Intestine_Terminal_Ileum, Spleen, Stomach, Testis, Thyroid, Whole_Blood	37	0.944385	0.973123	wFisher	one	14	36.9286	0.267261	36	37	pc4,pc2,pc0,pc1,pc3	0.962526	0.11247	0.303714	0.873894	0.732203	0.676063	0.782958	0.924014	0.450701	0.88027	0.105798	0.695413	0.922831	0.277855
ENSG00000229986		0	Liver, Testis	2	0.943994	0.973123	wFisher	one	14	2	0	2	2	pc0,pc1	0.969557	0.904871	0.92158	0.211456	0.809191	0.904161	0.246423	0.446712	0.190482	0.905857	0.537252	0.897595	0.44204	0.756293
ENSG00000138650	PCDH10	0	Nasal_Epithelium, Artery_Aorta, Artery_Tibial, Brain_Cortex, basal_ganglia, Cells_Cultured_fibroblasts, Heart_Atrial_Appendage, Nerve_Tibial, Skin_Sun_Exposed_Lower_leg, Thyroid, Vagina	11	0.944829	0.973325	wFisher	one	14	11	0	11	11	pc9,pc2,pc4,pc3,pc1,pc8,pc7,pc5	0.78961	0.843131	0.821319	0.944177	0.538043	0.250656	0.1598	0.938731	0.529322	0.959772	0.609294	0.275424	0.305945	0.665375
ENSG00000196811	CHRNG	0	Nasal_Epithelium, Muscle_Skeletal, Pituitary	3	0.94489	0.973337	wFisher	one	14	3	0	3	3	pc2,pc0,pc1	0.460887	0.355333	0.351427	0.766066	0.755471	0.758803	0.122602	0.803255	0.683876	0.177101	0.816947	0.687728	0.739993	0.738799
ENSG00000168904	LRRC28	0	CD4T, Nasal_Epithelium, Whole_Blood_GS, Monocytes_MESA, Adipose_Subcutaneous, Adipose_Visceral_Omentum, Adrenal_Gland, Artery_Tibial, Brain_Cerebellum, Brain_Cortex, Colon_Sigmoid, Colon_Transverse, Esophagus_Gastroesophageal_Junction, Esophagus_Muscularis, Heart_Atrial_Appendage, Muscle_Skeletal, Pituitary, Skin_Not_Sun_Exposed_Suprapubic, Skin_Sun_Exposed_Lower_leg, Thyroid, Whole_Blood	21	0.94499	0.973389	wFisher	one	14	21	0	21	21	pc12,pc3,pc6,pc5,pc1,pc9,pc11,pc8	0.65758	0.124692	0.405286	0.230024	0.53603	0.410729	0.488614	0.839828	0.937587	0.172079	0.705068	0.875403	0.636318	0.372988
ENSG00000179935	LINC00652	0	Adrenal_Gland, Brain_Amygdala, Brain_Cortex, Muscle_Skeletal, Nerve_Tibial, Ovary, Skin_Sun_Exposed_Lower_leg	7	0.945173	0.973527	wFisher	one	14	7	0	7	7	pc2,pc1,pc6,pc4,pc0,pc3	0.978805	0.605638	0.327772	0.260023	0.756244	0.94153	0.381523	0.673211	0.704799	0.948417	0.648598	0.72164	0.466422	0.115319
ENSG00000239779	WBP1	0	Whole_Blood_GS, Adipose_Subcutaneous, Artery_Aorta, Breast_Mammary_Tissue, Cells_Cultured_fibroblasts, Esophagus_Mucosa, Esophagus_Muscularis, Heart_Atrial_Appendage, Heart_Left_Ventricle, Lung, Muscle_Skeletal, Nerve_Tibial, Pituitary, Skin_Not_Sun_Exposed_Suprapubic, Skin_Sun_Exposed_Lower_leg, Testis, Whole_Blood	17	0.945359	0.97353	wFisher	one	14	17	0	17	17	pc9,pc5,pc3,pc2,pc0,pc4,pc12,pc1,pc8	0.562224	0.14263	0.922396	0.132141	0.759203	0.497695	0.202642	0.725258	0.867918	0.848557	0.846081	0.994639	0.409405	0.189818
ENSG00000148143	ZNF462	0	Adipose_Subcutaneous, Adipose_Visceral_Omentum, Adrenal_Gland, Artery_Coronary, Artery_Tibial, Brain_Anterior_cingulate_cortex_BA24, Brain_Caudate_basal_ganglia, Brain_Cerebellar_Hemisphere, Brain_Cerebellum, Brain_Cortex, Brain_Frontal_Cortex_BA9, Brain_Hippocampus, Brain_Nucleus_accumbens_basal_ganglia, basal_ganglia, Brain_Substantia_nigra, Cells_Cultured_fibroblasts, Colon_Sigmoid, Colon_Transverse, Esophagus_Gastroesophageal_Junction, Esophagus_Mucosa, Esophagus_Muscularis, Lung, Muscle_Skeletal, Nerve_Tibial, Pancreas, Pituitary, Skin_Not_Sun_Exposed_Suprapubic, Skin_Sun_Exposed_Lower_leg, Small_Intestine_Terminal_Ileum, Thyroid, Vagina	31	0.945327	0.97353	wFisher	one	14	31	0	31	31	pc1,pc0,pc2,pc7,pc3,pc6,pc5,pc4	0.886612	0.84728	0.797522	0.828454	0.384856	0.655162	0.541366	0.78962	0.0233904	0.753962	0.503462	0.94808	0.764492	0.998573
ENSG00000197641	SERPINB13	0	Nasal_Epithelium, Esophagus_Mucosa, Skin_Not_Sun_Exposed_Suprapubic, Skin_Sun_Exposed_Lower_leg	4	0.945261	0.97353	wFisher	one	14	4	0	4	4	pc3,pc2,pc0,pc1	0.922778	0.11325	0.719005	0.882513	0.558685	0.337452	0.473848	0.530707	0.953794	0.949482	0.74678	0.713555	0.231286	0.732592
ENSG00000206199	ANKUB1	0	Nasal_Epithelium, Nerve_Tibial	2	0.945374	0.97353	wFisher	one	14	2	0	2	2	pc1,pc0	0.963757	0.724592	0.956199	0.677855	0.887981	0.744791	0.661941	0.438262	0.778536	0.138264	0.130718	0.681069	0.566154	0.83568
ENSG00000101773	RBBP8	0	CD4T, Nasal_Epithelium, Whole_Blood_GS, Monocytes_MESA, Adipose_Visceral_Omentum, Brain_Cerebellar_Hemisphere, Brain_Cerebellum, Brain_Cortex, Colon_Sigmoid, Esophagus_Muscularis, Heart_Atrial_Appendage, Testis, Uterus, Whole_Blood	14	0.945542	0.973565	wFisher	one	14	14	0	14	14	pc5,pc0,pc6,pc8,pc1,pc2,pc4	0.173331	0.672879	0.935601	0.853754	0.190148	0.204174	0.729603	0.703895	0.875746	0.454811	0.701292	0.688103	0.873778	0.355042
ENSG00000133574	GIMAP4	0	Whole_Blood_GS, Monocytes_MESA, Adipose_Subcutaneous, Adipose_Visceral_Omentum, Cells_EBV-transformed_lymphocytes, Esophagus_Gastroesophageal_Junction, Esophagus_Mucosa, Esophagus_Muscularis, Muscle_Skeletal, Nerve_Tibial, Skin_Sun_Exposed_Lower_leg, Thyroid, Uterus, Vagina, Whole_Blood	15	0.94549	0.973565	wFisher	one	14	15	0	15	15	pc7,pc4,pc9,pc0,pc5,pc1,pc3,pc2	0.881368	0.311738	0.586251	0.372644	0.824744	0.629147	0.5072	0.778923	0.13964	0.501869	0.206632	0.891352	0.906713	0.279528
ENSG00000151773	CCDC122	0	CD4T, Nasal_Epithelium, Whole_Blood_GS, Adipose_Subcutaneous, Adipose_Visceral_Omentum, Adrenal_Gland, Artery_Aorta, Artery_Coronary, Artery_Tibial, Brain_Amygdala, Brain_Anterior_cingulate_cortex_BA24, Brain_Caudate_basal_ganglia, Brain_Cerebellar_Hemisphere, Brain_Cerebellum, Brain_Hippocampus, Brain_Hypothalamus, Brain_Nucleus_accumbens_basal_ganglia, basal_ganglia, Brain_Spinal_cord_cervical_c-1, Breast_Mammary_Tissue, Cells_Cultured_fibroblasts, Cells_EBV-transformed_lymphocytes, Colon_Sigmoid, Colon_Transverse, Esophagus_Gastroesophageal_Junction, Esophagus_Mucosa, Esophagus_Muscularis, Heart_Atrial_Appendage, Heart_Left_Ventricle, Liver, Lung, Minor_Salivary_Gland, Muscle_Skeletal, Nerve_Tibial, Ovary, Pancreas, Pituitary, Prostate, Skin_Not_Sun_Exposed_Suprapubic, Skin_Sun_Exposed_Lower_leg, Small_Intestine_Terminal_Ileum, Spleen, Stomach, Thyroid, Uterus, Vagina, Whole_Blood	47	0.945557	0.973565	wFisher	one	14	47	0	47	47	pc2,pc0,pc1,pc3	0.885794	0.478682	0.483399	0.838113	0.82799	0.666223	0.227037	0.527427	0.895761	0.391987	0.649517	0.859812	0.23185	0.379301
ENSG00000227455		0	Brain_Hippocampus, Brain_Nucleus_accumbens_basal_ganglia	2	0.945663	0.973623	wFisher	one	14	2	0	2	2	pc0,pc1	0.276653	0.232561	0.751384	0.351141	0.244785	0.179223	0.98523	0.596614	0.570562	0.615277	0.756217	0.866054	0.904791	0.775007
ENSG00000184408	KCND2	0	Nasal_Epithelium, Muscle_Skeletal	2	0.945766	0.973678	wFisher	one	14	2	0	2	2	pc0,pc1	0.48795	0.861962	0.716109	0.155176	0.217474	0.851908	0.857571	0.719815	0.472515	0.63437	0.900977	0.438428	0.870014	0.711385
ENSG00000189362	NEMP2	0	CD4T, Nasal_Epithelium, Whole_Blood_GS, Adipose_Subcutaneous, Adipose_Visceral_Omentum, Artery_Aorta, Artery_Tibial, Brain_Cerebellum, Breast_Mammary_Tissue, Cells_Cultured_fibroblasts, Cells_EBV-transformed_lymphocytes, Colon_Sigmoid, Esophagus_Gastroesophageal_Junction, Esophagus_Mucosa, Esophagus_Muscularis, Heart_Atrial_Appendage, Heart_Left_Ventricle, Liver, Lung, Muscle_Skeletal, Nerve_Tibial, Ovary, Skin_Not_Sun_Exposed_Suprapubic, Skin_Sun_Exposed_Lower_leg, Spleen, Testis, Thyroid	27	0.945886	0.973751	wFisher	one	14	27	0	27	27	pc4,pc7,pc11,pc2,pc1,pc8,pc3,pc5	0.631784	0.545483	0.27911	0.944058	0.356817	0.903403	0.303987	0.998027	0.719426	0.563263	0.328872	0.315414	0.675228	0.717965
ENSG00000038427	VCAN	0	Nasal_Epithelium, Adipose_Subcutaneous, Brain_Cerebellar_Hemisphere, Brain_Cerebellum, Heart_Atrial_Appendage, Skin_Not_Sun_Exposed_Suprapubic, Stomach, Vagina, Whole_Blood	9	0.945988	0.973755	wFisher	one	14	9	0	9	9	pc1,pc3,pc8,pc0,pc5,pc7,pc6	0.435069	0.542292	0.91854	0.76337	0.905281	0.349283	0.663267	0.916204	0.968301	0.434984	0.337281	0.104828	0.595229	0.542639
ENSG00000114784	EIF1B	0	CD4T, Nasal_Epithelium, Whole_Blood_GS, Artery_Tibial, Spleen, Stomach	6	0.945967	0.973755	wFisher	one	14	6	0	6	6	pc5,pc3,pc0,pc1,pc2,pc4	0.484203	0.863001	0.569872	0.174746	0.366661	0.0293405	0.827461	0.833922	0.450148	0.433178	0.621864	0.729751	0.877637	0.790916
ENSG00000105352	CEACAM4	0	CD4T, Whole_Blood_GS, Monocytes_MESA, Adrenal_Gland, Artery_Aorta, Artery_Tibial, Brain_Cerebellar_Hemisphere, Brain_Cortex, Esophagus_Mucosa, Heart_Left_Ventricle, Lung, Nerve_Tibial, Ovary, Skin_Sun_Exposed_Lower_leg, Small_Intestine_Terminal_Ileum, Thyroid, Whole_Blood	17	0.946212	0.973902	wFisher	one	14	17	0	17	17	pc8,pc2,pc6,pc4,pc5,pc9,pc0,pc7,pc3	0.530526	0.933763	0.669339	0.866584	0.452396	0.422656	0.555173	0.341066	0.95487	0.10068	0.762386	0.637181	0.891734	0.930755
ENSG00000253734	LINC01289	0	Colon_Sigmoid, Colon_Transverse	2	0.946299	0.973902	wFisher	one	14	2	0	2	2	pc0,pc1	0.70571	0.856061	0.879994	0.43491	0.597248	0.846971	0.382491	0.826896	0.192675	0.854351	0.898911	0.295493	0.453389	0.74707
ENSG00000263427		0	Skin_Not_Sun_Exposed_Suprapubic, Skin_Sun_Exposed_Lower_leg, Testis	3	0.94633	0.973902	wFisher	one	14	3	0	3	3	pc2,pc0,pc1	0.842632	0.880143	0.428274	0.528646	0.609076	0.269554	0.793979	0.515751	0.942952	0.155599	0.281056	0.410144	0.940472	0.820231
ENSG00000182196	ARL6IP4	0	Nasal_Epithelium, Whole_Blood_GS, Monocytes_MESA, Adipose_Visceral_Omentum, Brain_Anterior_cingulate_cortex_BA24, Cells_Cultured_fibroblasts, Colon_Transverse, Esophagus_Mucosa, Heart_Atrial_Appendage, Lung, Pancreas, Skin_Not_Sun_Exposed_Suprapubic, Small_Intestine_Terminal_Ileum, Stomach, Testis, Thyroid, Whole_Blood	17	0.946275	0.973902	wFisher	one	14	16.7857	0.425815	16	17	pc5,pc0,pc3,pc2,pc4,pc1	0.9742	0.329726	0.947986	0.580444	0.427908	0.0807595	0.63035	0.263552	0.374599	0.97842	0.755004	0.76825	0.87307	0.462277
ENSG00000170962	PDGFD	0	CD4T, Nasal_Epithelium, Adipose_Visceral_Omentum, Adrenal_Gland, Artery_Aorta, Cells_Cultured_fibroblasts, Colon_Sigmoid, Colon_Transverse, Heart_Left_Ventricle, Lung, Pancreas, Pituitary	12	0.946486	0.973961	wFisher	one	14	12	0	12	12	pc5,pc6,pc1,pc4,pc9,pc10,pc0,pc11,pc7	0.215926	0.202948	0.311247	0.777288	0.550146	0.0824133	0.206615	0.713637	0.82101	0.597767	0.87764	0.922563	0.95289	0.918641
ENSG00000196655	TRAPPC4	0	CD4T, Nasal_Epithelium, Whole_Blood_GS, Monocytes_MESA, Adipose_Subcutaneous, Adipose_Visceral_Omentum, Adrenal_Gland, Artery_Aorta, Artery_Coronary, Artery_Tibial, Brain_Amygdala, Brain_Anterior_cingulate_cortex_BA24, Brain_Caudate_basal_ganglia, Brain_Cerebellar_Hemisphere, Brain_Cerebellum, Brain_Cortex, Brain_Frontal_Cortex_BA9, Brain_Hippocampus, Brain_Hypothalamus, Brain_Nucleus_accumbens_basal_ganglia, basal_ganglia, Brain_Spinal_cord_cervical_c-1, Brain_Substantia_nigra, Breast_Mammary_Tissue, Cells_Cultured_fibroblasts, Cells_EBV-transformed_lymphocytes, Colon_Sigmoid, Colon_Transverse, Esophagus_Gastroesophageal_Junction, Esophagus_Mucosa, Esophagus_Muscularis, Heart_Atrial_Appendage, Heart_Left_Ventricle, Kidney_Cortex, Liver, Lung, Minor_Salivary_Gland, Muscle_Skeletal, Nerve_Tibial, Ovary, Pancreas, Pituitary, Prostate, Skin_Not_Sun_Exposed_Suprapubic, Skin_Sun_Exposed_Lower_leg, Small_Intestine_Terminal_Ileum, Spleen, Stomach, Testis, Thyroid, Uterus, Vagina, Whole_Blood	53	0.946449	0.973961	wFisher	one	14	53	0	53	53	pc1,pc0	0.664673	0.942833	0.532485	0.858368	0.464626	0.109964	0.48231	0.808745	0.994734	0.283323	0.397933	0.384274	0.916855	0.175007
ENSG00000276644	DACH1	0	Nasal_Epithelium, Artery_Coronary, Brain_Amygdala	3	0.946736	0.97408	wFisher	one	14	3	0	3	3	pc2,pc0,pc1	0.706755	0.147153	0.335207	0.12536	0.424116	0.462355	0.633133	0.976868	0.387121	0.909023	0.649278	0.734969	0.745197	0.368544
ENSG00000245060	LINC00847	0	CD4T, Whole_Blood_GS, Adipose_Subcutaneous, Adipose_Visceral_Omentum, Artery_Aorta, Artery_Tibial, Brain_Caudate_basal_ganglia, Breast_Mammary_Tissue, Cells_Cultured_fibroblasts, Cells_EBV-transformed_lymphocytes, Colon_Sigmoid, Colon_Transverse, Esophagus_Gastroesophageal_Junction, Esophagus_Muscularis, Heart_Atrial_Appendage, Heart_Left_Ventricle, Kidney_Cortex, Lung, Muscle_Skeletal, Nerve_Tibial, Pancreas, Prostate, Skin_Not_Sun_Exposed_Suprapubic, Skin_Sun_Exposed_Lower_leg, Small_Intestine_Terminal_Ileum, Thyroid, Whole_Blood	27	0.94675	0.97408	wFisher	one	14	27	0	27	27	pc6,pc5,pc4,pc8,pc7,pc2	0.73615	0.88271	0.986819	0.772104	0.997508	0.934002	0.0620226	0.926601	0.925779	0.442626	0.313365	0.544317	0.240207	0.390079
ENSG00000117500	TMED5	0	CD4T, Nasal_Epithelium, Whole_Blood_GS, Monocytes_MESA, Adipose_Subcutaneous, Artery_Aorta, Artery_Tibial, Brain_Caudate_basal_ganglia, Brain_Cerebellar_Hemisphere, Brain_Cerebellum, Brain_Frontal_Cortex_BA9, Brain_Nucleus_accumbens_basal_ganglia, Brain_Spinal_cord_cervical_c-1, Cells_Cultured_fibroblasts, Cells_EBV-transformed_lymphocytes, Colon_Sigmoid, Colon_Transverse, Esophagus_Mucosa, Lung, Muscle_Skeletal, Nerve_Tibial, Pituitary, Prostate, Spleen, Stomach, Testis, Thyroid, Vagina, Whole_Blood	29	0.94675	0.97408	wFisher	one	14	29	0	29	29	pc1,pc6,pc0,pc5,pc3,pc2,pc4	0.867624	0.469796	0.387165	0.440201	0.130804	0.547379	0.779169	0.701209	0.932421	0.415115	0.484347	0.478998	0.936055	0.730602
ENSG00000154920	EME1	0	CD4T, Whole_Blood_GS, Artery_Coronary, Brain_Anterior_cingulate_cortex_BA24, Brain_Cortex, Brain_Frontal_Cortex_BA9, Brain_Spinal_cord_cervical_c-1, Brain_Substantia_nigra, Cells_EBV-transformed_lymphocytes	9	0.946809	0.974089	wFisher	one	14	9	0	9	9	pc1,pc0,pc2,pc5,pc3	0.241261	0.897645	0.920925	0.804266	0.347169	0.878666	0.53703	0.504339	0.397003	0.276543	0.433717	0.951623	0.956664	0.783009
ENSG00000127993	RBM48	0	CD4T, Whole_Blood_GS, Adipose_Subcutaneous, Adipose_Visceral_Omentum, Brain_Anterior_cingulate_cortex_BA24, Brain_Caudate_basal_ganglia, Brain_Cerebellar_Hemisphere, Brain_Cortex, Brain_Hippocampus, Brain_Hypothalamus, Brain_Nucleus_accumbens_basal_ganglia, basal_ganglia, Cells_Cultured_fibroblasts, Colon_Transverse, Esophagus_Muscularis, Muscle_Skeletal, Nerve_Tibial, Spleen, Stomach, Thyroid	20	0.947331	0.974576	wFisher	one	14	20	0	20	20	pc1,pc6,pc2,pc4,pc7,pc3	0.416527	0.160441	0.764592	0.743441	0.841075	0.988331	0.535581	0.949542	0.809863	0.246973	0.389763	0.809286	0.33612	0.224281
ENSG00000167741	GGT6	0	Nasal_Epithelium, Esophagus_Mucosa, Lung, Minor_Salivary_Gland, Pancreas, Skin_Not_Sun_Exposed_Suprapubic, Skin_Sun_Exposed_Lower_leg, Stomach, Thyroid	9	0.947406	0.974602	wFisher	one	14	9	0	9	9	pc3,pc1,pc6,pc4,pc2,pc5	0.782541	0.902453	0.916623	0.789405	0.905212	0.0579968	0.680084	0.304571	0.77146	0.775502	0.939561	0.713332	0.196255	0.56642
ENSG00000043462	LCP2	0	Whole_Blood_GS, Adipose_Subcutaneous, Artery_Tibial, Esophagus_Gastroesophageal_Junction, Nerve_Tibial, Skin_Not_Sun_Exposed_Suprapubic, Skin_Sun_Exposed_Lower_leg, Vagina, Whole_Blood	9	0.947468	0.974615	wFisher	one	14	9	0	9	9	pc5,pc8,pc3,pc2,pc7,pc0	0.87079	0.727807	0.720823	0.078939	0.639254	0.433507	0.760256	0.915543	0.430298	0.184712	0.747065	0.360466	0.585229	0.565196
ENSG00000119906	SLF2	0	CD4T, Nasal_Epithelium, Whole_Blood_GS, Artery_Tibial, Brain_Substantia_nigra, Breast_Mammary_Tissue, Cells_EBV-transformed_lymphocytes, Colon_Transverse, Esophagus_Muscularis, Heart_Left_Ventricle, Kidney_Cortex, Muscle_Skeletal, Skin_Not_Sun_Exposed_Suprapubic, Skin_Sun_Exposed_Lower_leg	14	0.94775	0.974854	wFisher	one	14	14	0	14	14	pc6,pc13,pc2,pc11,pc7,pc10,pc1,pc0,pc3,pc8	0.520905	0.708747	0.35846	0.909281	0.772236	0.65646	0.471233	0.516806	0.849438	0.820328	0.845216	0.419748	0.390142	0.934624
ENSG00000241168		0	Artery_Aorta, Testis	2	0.94789	0.974947	wFisher	one	14	2	0	2	2	pc1,pc0	0.946532	0.119174	0.571271	0.42584	0.684924	0.679256	0.102087	0.90115	0.396241	0.0755164	0.978745	0.876226	0.802481	0.799714
ENSG00000269729		0	Skin_Not_Sun_Exposed_Suprapubic, Skin_Sun_Exposed_Lower_leg	2	0.948073	0.975084	wFisher	one	14	2	0	2	2	pc1,pc0	0.873922	0.148449	0.794887	0.806158	0.497733	0.707188	0.498343	0.692856	0.655384	0.562715	0.492241	0.278982	0.885603	0.466684
ENSG00000083845	RPS5	0	CD4T, Nasal_Epithelium, Whole_Blood_GS, Monocytes_MESA, Adipose_Subcutaneous, Adipose_Visceral_Omentum, Adrenal_Gland, Artery_Aorta, Artery_Coronary, Artery_Tibial, Brain_Caudate_basal_ganglia, Brain_Cerebellar_Hemisphere, Brain_Cortex, Brain_Nucleus_accumbens_basal_ganglia, Breast_Mammary_Tissue, Cells_Cultured_fibroblasts, Colon_Sigmoid, Colon_Transverse, Esophagus_Gastroesophageal_Junction, Esophagus_Mucosa, Esophagus_Muscularis, Heart_Atrial_Appendage, Lung, Muscle_Skeletal, Nerve_Tibial, Pituitary, Skin_Not_Sun_Exposed_Suprapubic, Skin_Sun_Exposed_Lower_leg, Small_Intestine_Terminal_Ileum, Spleen, Stomach, Thyroid, Whole_Blood	33	0.948413	0.975128	wFisher	one	14	33	0	33	33	pc1,pc2,pc0	0.414183	0.813382	0.28736	0.371029	0.344932	0.690997	0.377047	0.887124	0.326622	0.716346	0.565391	0.586572	0.958448	0.759359
ENSG00000176386	CDC26	0	CD4T, Nasal_Epithelium, Whole_Blood_GS, Adipose_Subcutaneous, Adipose_Visceral_Omentum, Adrenal_Gland, Artery_Aorta, Artery_Coronary, Artery_Tibial, Brain_Amygdala, Brain_Anterior_cingulate_cortex_BA24, Brain_Caudate_basal_ganglia, Brain_Cerebellar_Hemisphere, Brain_Cerebellum, Brain_Cortex, Brain_Frontal_Cortex_BA9, Brain_Hippocampus, Brain_Hypothalamus, Brain_Nucleus_accumbens_basal_ganglia, basal_ganglia, Brain_Spinal_cord_cervical_c-1, Breast_Mammary_Tissue, Cells_Cultured_fibroblasts, Cells_EBV-transformed_lymphocytes, Colon_Sigmoid, Colon_Transverse, Esophagus_Gastroesophageal_Junction, Esophagus_Mucosa, Esophagus_Muscularis, Heart_Atrial_Appendage, Heart_Left_Ventricle, Liver, Lung, Minor_Salivary_Gland, Muscle_Skeletal, Nerve_Tibial, Ovary, Pancreas, Pituitary, Prostate, Skin_Not_Sun_Exposed_Suprapubic, Skin_Sun_Exposed_Lower_leg, Small_Intestine_Terminal_Ileum, Spleen, Stomach, Testis, Thyroid, Uterus, Vagina, Whole_Blood	50	0.948381	0.975128	wFisher	one	14	50	0	50	50	pc3,pc2,pc1,pc0	0.419193	0.617311	0.643523	0.341095	0.0686842	0.763351	0.264411	0.989071	0.475508	0.434357	0.595591	0.995784	0.697847	0.68883
ENSG00000196329	GIMAP5	0	CD4T, Whole_Blood_GS, Monocytes_MESA, Adipose_Subcutaneous, Artery_Aorta, Artery_Tibial, Brain_Cerebellum, basal_ganglia, Esophagus_Muscularis, Heart_Left_Ventricle, Muscle_Skeletal, Nerve_Tibial, Skin_Not_Sun_Exposed_Suprapubic, Skin_Sun_Exposed_Lower_leg, Testis, Thyroid	16	0.948375	0.975128	wFisher	one	14	16	0	16	16	pc7,pc3,pc5,pc4,pc2,pc9,pc1,pc0	0.524421	0.573401	0.72304	0.874566	0.419939	0.568756	0.785571	0.713717	0.155926	0.452539	0.696674	0.551039	0.755109	0.958949
ENSG00000101213	PTK6	0	Nasal_Epithelium, Whole_Blood_GS, Adipose_Subcutaneous, Adipose_Visceral_Omentum, Artery_Aorta, Artery_Tibial, Brain_Caudate_basal_ganglia, Brain_Cerebellar_Hemisphere, Brain_Cerebellum, Brain_Cortex, Brain_Hippocampus, basal_ganglia, Brain_Spinal_cord_cervical_c-1, Colon_Sigmoid, Esophagus_Gastroesophageal_Junction, Esophagus_Mucosa, Esophagus_Muscularis, Heart_Atrial_Appendage, Nerve_Tibial, Thyroid, Whole_Blood	21	0.94835	0.975128	wFisher	one	14	21	0	21	21	pc4,pc0,pc3,pc1,pc11,pc2	0.688874	0.481249	0.341219	0.474422	0.794151	0.316028	0.0318281	0.788943	0.913891	0.852177	0.212404	0.958308	0.849014	0.716833
ENSG00000084636	COL16A1	0	CD4T, Nasal_Epithelium, Adipose_Subcutaneous, Artery_Tibial, Brain_Amygdala, Brain_Anterior_cingulate_cortex_BA24, Brain_Caudate_basal_ganglia, Brain_Cerebellar_Hemisphere, Brain_Cortex, Brain_Frontal_Cortex_BA9, Brain_Hippocampus, Brain_Hypothalamus, Brain_Nucleus_accumbens_basal_ganglia, basal_ganglia, Brain_Spinal_cord_cervical_c-1, Brain_Substantia_nigra, Cells_Cultured_fibroblasts, Esophagus_Mucosa, Heart_Atrial_Appendage, Heart_Left_Ventricle, Lung, Minor_Salivary_Gland, Skin_Sun_Exposed_Lower_leg, Stomach, Thyroid	25	0.948381	0.975128	wFisher	one	14	25	0	25	25	pc7,pc9,pc2,pc3,pc6,pc4,pc12,pc10	0.715822	0.65971	0.233977	0.0947	0.564381	0.716029	0.91289	0.605724	0.45985	0.557732	0.837916	0.919961	0.639643	0.523579
ENSG00000117174	ZNHIT6	0	CD4T, Nasal_Epithelium, Whole_Blood_GS, Adipose_Subcutaneous, Adipose_Visceral_Omentum, Adrenal_Gland, Artery_Aorta, Artery_Coronary, Artery_Tibial, Brain_Caudate_basal_ganglia, Brain_Cerebellar_Hemisphere, Brain_Cerebellum, Brain_Cortex, Brain_Frontal_Cortex_BA9, basal_ganglia, Breast_Mammary_Tissue, Cells_Cultured_fibroblasts, Cells_EBV-transformed_lymphocytes, Colon_Sigmoid, Colon_Transverse, Esophagus_Gastroesophageal_Junction, Esophagus_Mucosa, Esophagus_Muscularis, Heart_Atrial_Appendage, Heart_Left_Ventricle, Liver, Lung, Muscle_Skeletal, Nerve_Tibial, Pancreas, Pituitary, Prostate, Skin_Not_Sun_Exposed_Suprapubic, Skin_Sun_Exposed_Lower_leg, Small_Intestine_Terminal_Ileum, Spleen, Stomach, Testis, Thyroid, Uterus, Whole_Blood	41	0.948219	0.975128	wFisher	one	14	41	0	41	41	pc2,pc1,pc3,pc6,pc5,pc4,pc0	0.730623	0.603272	0.303507	0.449609	0.557484	0.987572	0.863309	0.265433	0.980493	0.555314	0.844432	0.797927	0.73173	0.282316
ENSG00000173894	CBX2	0	Whole_Blood_GS, Adipose_Subcutaneous, Brain_Caudate_basal_ganglia, Brain_Cortex, Skin_Not_Sun_Exposed_Suprapubic	5	0.948641	0.975312	wFisher	one	14	5	0	5	5	pc3,pc4,pc1,pc2,pc0	0.895998	0.356818	0.312786	0.59213	0.215078	0.729896	0.934969	0.591756	0.977732	0.26439	0.366171	0.909165	0.717218	0.659561
ENSG00000270720		0	Brain_Cerebellar_Hemisphere, Cells_Cultured_fibroblasts, Esophagus_Gastroesophageal_Junction, Liver, Lung, Small_Intestine_Terminal_Ileum, Spleen	7	0.949061	0.975693	wFisher	one	14	7	0	7	7	pc4,pc3,pc1,pc5,pc2	0.771193	0.249245	0.555727	0.736192	0.724184	0.735318	0.436435	0.514287	0.365804	0.85563	0.820098	0.289617	0.908786	0.985881
ENSG00000125885	MCM8	0	CD4T, Nasal_Epithelium, Whole_Blood_GS, Adipose_Subcutaneous, Adipose_Visceral_Omentum, Adrenal_Gland, Artery_Aorta, Artery_Coronary, Artery_Tibial, Brain_Amygdala, Brain_Anterior_cingulate_cortex_BA24, Brain_Caudate_basal_ganglia, Brain_Cerebellar_Hemisphere, Brain_Cerebellum, Brain_Cortex, Brain_Frontal_Cortex_BA9, Brain_Hippocampus, Brain_Hypothalamus, Brain_Nucleus_accumbens_basal_ganglia, basal_ganglia, Brain_Spinal_cord_cervical_c-1, Brain_Substantia_nigra, Breast_Mammary_Tissue, Cells_Cultured_fibroblasts, Cells_EBV-transformed_lymphocytes, Colon_Sigmoid, Colon_Transverse, Esophagus_Gastroesophageal_Junction, Esophagus_Mucosa, Esophagus_Muscularis, Heart_Atrial_Appendage, Heart_Left_Ventricle, Kidney_Cortex, Liver, Lung, Minor_Salivary_Gland, Muscle_Skeletal, Nerve_Tibial, Pancreas, Pituitary, Prostate, Skin_Not_Sun_Exposed_Suprapubic, Skin_Sun_Exposed_Lower_leg, Small_Intestine_Terminal_Ileum, Spleen, Stomach, Testis, Thyroid, Uterus, Vagina, Whole_Blood	51	0.949138	0.97572	wFisher	one	14	51	0	51	51	pc0,pc1,pc2	0.877765	0.26263	0.510555	0.223577	0.586653	0.135707	0.775503	0.452383	0.852896	0.670481	0.878407	0.320412	0.936676	0.569819
ENSG00000255458	SMIM14-DT	0	Brain_Caudate_basal_ganglia, Lung, Testis	3	0.949378	0.975847	wFisher	one	14	3	0	3	3	pc2,pc0,pc1	0.159554	0.969652	0.642027	0.284741	0.545654	0.731215	0.30518	0.869671	0.985311	0.284936	0.28661	0.663625	0.944113	0.827542
ENSG00000162069	BICDL2	0	Nasal_Epithelium, Whole_Blood_GS, Brain_Amygdala, Brain_Frontal_Cortex_BA9, Breast_Mammary_Tissue, Colon_Transverse, Esophagus_Mucosa, Lung, Minor_Salivary_Gland, Pancreas, Prostate, Skin_Not_Sun_Exposed_Suprapubic, Skin_Sun_Exposed_Lower_leg, Spleen, Stomach, Testis, Thyroid, Whole_Blood	18	0.949609	0.975847	wFisher	one	14	18	0	18	18	pc5,pc6,pc3,pc1,pc2,pc4,pc0	0.183533	0.578565	0.312942	0.324178	0.277743	0.832013	0.25384	0.941828	0.914412	0.830134	0.712077	0.912724	0.58761	0.822178
ENSG00000272455	MRPL20-DT	0	CD4T, Whole_Blood_GS, Adipose_Subcutaneous, Adipose_Visceral_Omentum, Artery_Aorta, Artery_Tibial, Brain_Amygdala, Colon_Sigmoid, Colon_Transverse, Esophagus_Mucosa, Muscle_Skeletal, Nerve_Tibial, Ovary, Skin_Not_Sun_Exposed_Suprapubic, Skin_Sun_Exposed_Lower_leg, Spleen, Thyroid, Whole_Blood	18	0.949557	0.975847	wFisher	one	14	18	0	18	18	pc4,pc2,pc6,pc1,pc0	0.446739	0.731713	0.992719	0.896024	0.870356	0.44846	0.12634	0.983483	0.315123	0.0841696	0.292544	0.533031	0.955413	0.678082
ENSG00000130876	SLC7A10	0	Adipose_Visceral_Omentum, Colon_Sigmoid, Esophagus_Gastroesophageal_Junction, Minor_Salivary_Gland, Thyroid	5	0.949353	0.975847	wFisher	one	14	5	0	5	5	pc4,pc3,pc1,pc0,pc2	0.488772	0.508858	0.971718	0.248043	0.678266	0.270936	0.708554	0.916884	0.600718	0.211598	0.583671	0.48498	0.533385	0.215637
ENSG00000272088		0	Lung, Nerve_Tibial	2	0.949434	0.975847	wFisher	one	14	2	0	2	2	pc0,pc1	0.766159	0.338157	0.987924	0.651011	0.848155	0.5137	0.821902	0.709264	0.330227	0.0274688	0.601612	0.807833	0.679848	0.645436
ENSG00000224717	LEMD1-DT	0	Brain_Cerebellum, Testis	2	0.949511	0.975847	wFisher	one	14	2	0	2	2	pc1,pc0	0.816468	0.491787	0.724033	0.935805	0.159045	0.252293	0.917842	0.517912	0.571628	0.78975	0.577865	0.519216	0.848567	0.611583
ENSG00000123159	GIPC1	0	CD4T, Whole_Blood_GS, Adipose_Subcutaneous, Adipose_Visceral_Omentum, Brain_Caudate_basal_ganglia, Cells_Cultured_fibroblasts, Muscle_Skeletal, Skin_Not_Sun_Exposed_Suprapubic, Small_Intestine_Terminal_Ileum, Testis, Thyroid, Whole_Blood	12	0.949564	0.975847	wFisher	one	14	12	0	12	12	pc7,pc6,pc2,pc10,pc11,pc3,pc8,pc5,pc0,pc1	0.860921	0.659648	0.870999	0.552409	0.0808907	0.20309	0.633407	0.892841	0.699647	0.653241	0.542154	0.862162	0.868867	0.0562386
ENSG00000165181	SHOC1	0	CD4T, Nasal_Epithelium, Adrenal_Gland, Prostate, Skin_Not_Sun_Exposed_Suprapubic, Skin_Sun_Exposed_Lower_leg, Testis	7	0.949827	0.97597	wFisher	one	14	7	0	7	7	pc0,pc2,pc1,pc4	0.199013	0.836287	0.951306	0.104234	0.686426	0.178845	0.84883	0.830993	0.614556	0.394776	0.376858	0.891698	0.687258	0.383318
ENSG00000163565	IFI16	0	Nasal_Epithelium, Whole_Blood_GS, Adipose_Subcutaneous, Adipose_Visceral_Omentum, Artery_Aorta, Artery_Tibial, Brain_Cortex, Brain_Hypothalamus, Breast_Mammary_Tissue, Cells_Cultured_fibroblasts, Colon_Sigmoid, Esophagus_Gastroesophageal_Junction, Esophagus_Mucosa, Esophagus_Muscularis, Heart_Atrial_Appendage, Heart_Left_Ventricle, Prostate, Skin_Not_Sun_Exposed_Suprapubic, Skin_Sun_Exposed_Lower_leg, Testis, Thyroid	21	0.949788	0.97597	wFisher	one	14	21	0	21	21	pc0,pc3,pc5,pc7,pc4,pc2	0.742939	0.499469	0.523109	0.62404	0.460935	0.329335	0.486948	0.422462	0.481876	0.967071	0.832767	0.574799	0.662135	0.607592
ENSG00000204859	ZBTB48	0	Whole_Blood_GS, Adipose_Subcutaneous, Artery_Tibial, Brain_Nucleus_accumbens_basal_ganglia, Cells_Cultured_fibroblasts, Colon_Sigmoid, Esophagus_Gastroesophageal_Junction, Esophagus_Mucosa, Esophagus_Muscularis, Lung, Nerve_Tibial, Pancreas, Testis, Thyroid, Whole_Blood	15	0.94994	0.976035	wFisher	one	14	15	0	15	15	pc5,pc13,pc6,pc12,pc3,pc9,pc0,pc11	0.905261	0.899692	0.287965	0.358177	0.672596	0.589628	0.836407	0.974901	0.761996	0.170429	0.729379	0.695966	0.226119	0.151109
ENSG00000253831	ETV3L	0	Whole_Blood_GS, Brain_Amygdala	2	0.95004	0.976087	wFisher	one	14	2	0	2	2	pc1,pc0	0.921528	0.542763	0.57259	0.444926	0.617676	0.304138	0.682092	0.238285	0.382809	0.466092	0.902078	0.698382	0.862692	0.447142
ENSG00000265190	ANXA8	0	Nasal_Epithelium, Adipose_Visceral_Omentum, Breast_Mammary_Tissue, Cells_Cultured_fibroblasts, Colon_Sigmoid, Esophagus_Mucosa, Heart_Atrial_Appendage, Nerve_Tibial, Skin_Not_Sun_Exposed_Suprapubic, Skin_Sun_Exposed_Lower_leg	10	0.950695	0.976403	wFisher	one	14	9.21429	0.425815	9	10	pc1,pc2,pc3,pc6,pc0,pc5,pc7,pc4	0.0450968	0.923979	0.582935	0.824204	0.636115	0.686821	0.42732	0.777431	0.872411	0.54218	0.669539	0.890374	0.715098	0.592577
ENSG00000198169	ZNF251	0	Nasal_Epithelium, Whole_Blood_GS, Adipose_Subcutaneous, Adipose_Visceral_Omentum, Artery_Tibial, Brain_Anterior_cingulate_cortex_BA24, Brain_Caudate_basal_ganglia, Brain_Cerebellar_Hemisphere, Brain_Cerebellum, Brain_Cortex, Brain_Frontal_Cortex_BA9, Brain_Hypothalamus, Brain_Nucleus_accumbens_basal_ganglia, Breast_Mammary_Tissue, Esophagus_Muscularis, Heart_Atrial_Appendage, Lung, Nerve_Tibial, Pituitary, Skin_Not_Sun_Exposed_Suprapubic, Skin_Sun_Exposed_Lower_leg, Thyroid	22	0.950681	0.976403	wFisher	one	14	22	0	22	22	pc5,pc0,pc3,pc7,pc6,pc1	0.146681	0.529805	0.812231	0.745101	0.655273	0.976082	0.368178	0.770591	0.703677	0.114858	0.87979	0.722858	0.71243	0.966315
ENSG00000180525	DIP2C-AS1	0	Artery_Tibial, Heart_Left_Ventricle, Testis	3	0.950535	0.976403	wFisher	one	14	3	0	3	3	pc1,pc0,pc2	0.596188	0.777554	0.645604	0.566819	0.862715	0.629669	0.876431	0.272378	0.963949	0.965354	0.437989	0.587143	0.678676	0.264934
ENSG00000132470	ITGB4	0	Whole_Blood_GS, Brain_Caudate_basal_ganglia, Brain_Hypothalamus, Brain_Nucleus_accumbens_basal_ganglia, basal_ganglia, Nerve_Tibial, Pancreas, Skin_Not_Sun_Exposed_Suprapubic, Skin_Sun_Exposed_Lower_leg, Stomach	10	0.950552	0.976403	wFisher	one	14	10	0	10	10	pc3,pc1,pc8,pc7,pc9,pc0,pc4	0.618015	0.378159	0.693824	0.949856	0.381093	0.109551	0.555898	0.962422	0.696879	0.353931	0.593686	0.187197	0.982217	0.280882
ENSG00000141560	FN3KRP	0	CD4T, Nasal_Epithelium, Whole_Blood_GS, Monocytes_MESA, Adipose_Subcutaneous, Adipose_Visceral_Omentum, Adrenal_Gland, Artery_Aorta, Artery_Coronary, Artery_Tibial, Brain_Amygdala, Brain_Anterior_cingulate_cortex_BA24, Brain_Caudate_basal_ganglia, Brain_Cerebellar_Hemisphere, Brain_Cerebellum, Brain_Cortex, Brain_Frontal_Cortex_BA9, Brain_Hippocampus, Brain_Hypothalamus, Brain_Nucleus_accumbens_basal_ganglia, basal_ganglia, Brain_Spinal_cord_cervical_c-1, Brain_Substantia_nigra, Breast_Mammary_Tissue, Cells_Cultured_fibroblasts, Cells_EBV-transformed_lymphocytes, Colon_Sigmoid, Colon_Transverse, Esophagus_Gastroesophageal_Junction, Esophagus_Mucosa, Esophagus_Muscularis, Heart_Atrial_Appendage, Heart_Left_Ventricle, Liver, Lung, Minor_Salivary_Gland, Muscle_Skeletal, Nerve_Tibial, Ovary, Pancreas, Pituitary, Prostate, Skin_Not_Sun_Exposed_Suprapubic, Skin_Sun_Exposed_Lower_leg, Small_Intestine_Terminal_Ileum, Spleen, Stomach, Testis, Thyroid, Uterus, Vagina, Whole_Blood	52	0.950408	0.976403	wFisher	one	14	52	0	52	52	pc2,pc3,pc1,pc0	0.619115	0.728781	0.676136	0.194121	0.294061	0.715091	0.277245	0.846273	0.948194	0.09324	0.83461	0.696598	0.669258	0.743216
ENSG00000172671	ZFAND4	0	CD4T, Nasal_Epithelium, Whole_Blood_GS, Adipose_Subcutaneous, Adipose_Visceral_Omentum, Adrenal_Gland, Artery_Aorta, Brain_Anterior_cingulate_cortex_BA24, Brain_Cerebellar_Hemisphere, Brain_Cerebellum, Brain_Hypothalamus, Brain_Nucleus_accumbens_basal_ganglia, basal_ganglia, Breast_Mammary_Tissue, Cells_Cultured_fibroblasts, Colon_Sigmoid, Esophagus_Mucosa, Esophagus_Muscularis, Heart_Atrial_Appendage, Heart_Left_Ventricle, Lung, Muscle_Skeletal, Nerve_Tibial, Pituitary, Skin_Sun_Exposed_Lower_leg, Spleen, Stomach, Testis, Thyroid, Whole_Blood	30	0.950521	0.976403	wFisher	one	14	30	0	30	30	pc6,pc3,pc0,pc1,pc8,pc9,pc4,pc10	0.824484	0.94569	0.527644	0.6406	0.257068	0.357154	0.140507	0.746292	0.931366	0.1844	0.943035	0.801873	0.819087	0.164038
ENSG00000054983	GALC	0	CD4T, Nasal_Epithelium, Whole_Blood_GS, Adipose_Subcutaneous, Adipose_Visceral_Omentum, Artery_Aorta, Artery_Tibial, Brain_Cerebellar_Hemisphere, Brain_Cerebellum, Brain_Cortex, Brain_Hippocampus, Brain_Nucleus_accumbens_basal_ganglia, Breast_Mammary_Tissue, Cells_Cultured_fibroblasts, Cells_EBV-transformed_lymphocytes, Colon_Transverse, Esophagus_Gastroesophageal_Junction, Esophagus_Mucosa, Esophagus_Muscularis, Heart_Atrial_Appendage, Heart_Left_Ventricle, Liver, Lung, Muscle_Skeletal, Nerve_Tibial, Pancreas, Skin_Not_Sun_Exposed_Suprapubic, Skin_Sun_Exposed_Lower_leg, Spleen, Stomach, Testis, Thyroid	32	0.95062	0.976403	wFisher	one	14	32	0	32	32	pc3,pc13,pc6,pc1,pc9,pc2,pc4,pc0	0.95625	0.447726	0.625714	0.882972	0.558398	0.824514	0.229333	0.837906	0.35246	0.471017	0.835679	0.253548	0.609932	0.677451
ENSG00000180785	OR51E1	0	Adipose_Subcutaneous, Adipose_Visceral_Omentum, Artery_Aorta, Artery_Tibial, Brain_Caudate_basal_ganglia, Breast_Mammary_Tissue, Colon_Transverse, Esophagus_Gastroesophageal_Junction, Esophagus_Mucosa, Esophagus_Muscularis, Heart_Atrial_Appendage, Heart_Left_Ventricle, Muscle_Skeletal, Nerve_Tibial, Pancreas, Pituitary, Skin_Not_Sun_Exposed_Suprapubic, Stomach, Thyroid	19	0.9509	0.976439	wFisher	one	14	19	0	19	19	pc8,pc9,pc0,pc7,pc12,pc6,pc4,pc5	0.124473	0.744479	0.551175	0.460613	0.868859	0.196803	0.582089	0.526307	0.854953	0.483489	0.367686	0.897567	0.965514	0.378623
ENSG00000169855	ROBO1	0	Nasal_Epithelium, Brain_Caudate_basal_ganglia, Brain_Cortex, Brain_Frontal_Cortex_BA9, Brain_Hippocampus, Liver, Lung, Muscle_Skeletal, Pancreas, Prostate, Skin_Sun_Exposed_Lower_leg, Spleen, Thyroid	13	0.950817	0.976439	wFisher	one	14	13	0	13	13	pc6,pc1,pc9,pc3,pc7,pc11,pc8,pc12	0.1776	0.786052	0.860648	0.225795	0.726726	0.590411	0.299761	0.64436	0.862014	0.668924	0.494092	0.712463	0.694419	0.632156
ENSG00000063127	SLC6A16	0	CD4T, Nasal_Epithelium, Whole_Blood_GS, Adipose_Subcutaneous, Adipose_Visceral_Omentum, Artery_Aorta, Artery_Coronary, Artery_Tibial, Brain_Cerebellum, Brain_Nucleus_accumbens_basal_ganglia, Breast_Mammary_Tissue, Colon_Sigmoid, Esophagus_Gastroesophageal_Junction, Esophagus_Mucosa, Esophagus_Muscularis, Heart_Atrial_Appendage, Heart_Left_Ventricle, Liver, Lung, Minor_Salivary_Gland, Muscle_Skeletal, Nerve_Tibial, Ovary, Pancreas, Pituitary, Skin_Not_Sun_Exposed_Suprapubic, Skin_Sun_Exposed_Lower_leg, Stomach, Thyroid, Whole_Blood	30	0.950875	0.976439	wFisher	one	14	30	0	30	30	pc3,pc4,pc2,pc5,pc1	0.209514	0.981488	0.691945	0.944667	0.386217	0.326268	0.555407	0.875794	0.727655	0.327789	0.228568	0.651847	0.845133	0.710734
ENSG00000255618	LINC02440	0	Brain_Anterior_cingulate_cortex_BA24, Brain_Cortex, Brain_Frontal_Cortex_BA9, Brain_Nucleus_accumbens_basal_ganglia, basal_ganglia	5	0.950929	0.976439	wFisher	one	14	5	0	5	5	pc2,pc0,pc1	0.434492	0.566882	0.732712	0.725067	0.73654	0.756854	0.992452	0.322756	0.806036	0.538952	0.995664	0.495889	0.808698	0.190856
ENSG00000196792	STRN3	0	CD4T, Whole_Blood_GS, Adipose_Subcutaneous, Adipose_Visceral_Omentum, Artery_Aorta, Artery_Coronary, Artery_Tibial, Brain_Caudate_basal_ganglia, Brain_Cerebellum, Brain_Nucleus_accumbens_basal_ganglia, basal_ganglia, Breast_Mammary_Tissue, Cells_Cultured_fibroblasts, Colon_Sigmoid, Colon_Transverse, Esophagus_Gastroesophageal_Junction, Esophagus_Mucosa, Esophagus_Muscularis, Heart_Atrial_Appendage, Heart_Left_Ventricle, Lung, Muscle_Skeletal, Nerve_Tibial, Skin_Not_Sun_Exposed_Suprapubic, Skin_Sun_Exposed_Lower_leg, Stomach, Testis, Thyroid	28	0.951013	0.976474	wFisher	one	14	28	0	28	28	pc2,pc0,pc6,pc4,pc1,pc7	0.662383	0.95234	0.550266	0.171513	0.779138	0.233848	0.65042	0.591988	0.398607	0.666086	0.165263	0.903967	0.754184	0.711601
ENSG00000082175	PGR	0	Adipose_Subcutaneous, Adrenal_Gland, Artery_Aorta, Artery_Coronary, Artery_Tibial, Brain_Cortex, Cells_Cultured_fibroblasts, Colon_Sigmoid, Lung, Muscle_Skeletal, Nerve_Tibial, Skin_Sun_Exposed_Lower_leg, Spleen, Testis, Thyroid	15	0.951279	0.976532	wFisher	one	14	15	0	15	15	pc8,pc9,pc2,pc11,pc0,pc12,pc7,pc5	0.0917115	0.644049	0.67103	0.124306	0.729401	0.0423806	0.43617	0.953483	0.491768	0.760595	0.982127	0.984697	0.639633	0.67095
ENSG00000175216	CKAP5	0	Nasal_Epithelium, Artery_Aorta, Muscle_Skeletal, Nerve_Tibial, Prostate	5	0.951303	0.976532	wFisher	one	14	5	0	5	5	pc2,pc3,pc0,pc4,pc1	0.190618	0.10719	0.374485	0.549367	0.888069	0.528225	0.455412	0.999551	0.84801	0.236515	0.689626	0.771078	0.399382	0.951075
ENSG00000187961	KLHL17	0	CD4T, Whole_Blood_GS, Adipose_Subcutaneous, Adipose_Visceral_Omentum, Adrenal_Gland, Artery_Aorta, Artery_Tibial, Brain_Cerebellum, Breast_Mammary_Tissue, Cells_Cultured_fibroblasts, Cells_EBV-transformed_lymphocytes, Colon_Sigmoid, Esophagus_Mucosa, Esophagus_Muscularis, Heart_Atrial_Appendage, Heart_Left_Ventricle, Lung, Muscle_Skeletal, Nerve_Tibial, Pancreas, Pituitary, Skin_Not_Sun_Exposed_Suprapubic, Skin_Sun_Exposed_Lower_leg, Stomach, Testis, Thyroid, Uterus, Whole_Blood	28	0.951313	0.976532	wFisher	one	14	28	0	28	28	pc2,pc3,pc0,pc1,pc4	0.500833	0.27226	0.597667	0.389906	0.654098	0.0774378	0.981868	0.646918	0.87388	0.892907	0.510134	0.466095	0.654289	0.805403
ENSG00000181315	ZNF322	0	Nasal_Epithelium, Whole_Blood_GS, Monocytes_MESA, Adipose_Subcutaneous, Adipose_Visceral_Omentum, Adrenal_Gland, Artery_Aorta, Artery_Coronary, Artery_Tibial, Brain_Amygdala, Brain_Anterior_cingulate_cortex_BA24, Brain_Caudate_basal_ganglia, Brain_Cerebellar_Hemisphere, Brain_Cerebellum, Brain_Cortex, Brain_Frontal_Cortex_BA9, Brain_Hippocampus, Brain_Hypothalamus, Brain_Nucleus_accumbens_basal_ganglia, basal_ganglia, Brain_Spinal_cord_cervical_c-1, Brain_Substantia_nigra, Breast_Mammary_Tissue, Cells_Cultured_fibroblasts, Cells_EBV-transformed_lymphocytes, Colon_Sigmoid, Colon_Transverse, Esophagus_Gastroesophageal_Junction, Esophagus_Mucosa, Esophagus_Muscularis, Heart_Atrial_Appendage, Heart_Left_Ventricle, Liver, Lung, Minor_Salivary_Gland, Muscle_Skeletal, Nerve_Tibial, Ovary, Pancreas, Pituitary, Prostate, Skin_Not_Sun_Exposed_Suprapubic, Skin_Sun_Exposed_Lower_leg, Small_Intestine_Terminal_Ileum, Spleen, Stomach, Testis, Thyroid, Uterus, Vagina, Whole_Blood	51	0.951189	0.976532	wFisher	one	14	51	0	51	51	pc0	0.658694	0.624753	0.83286	0.306329	0.0931134	0.509708	0.40034	0.958223	0.658116	0.615753	0.558599	0.372926	0.866737	0.672581
ENSG00000137821	LRRC49	0	Brain_Cerebellar_Hemisphere, Brain_Cerebellum	2	0.951317	0.976532	wFisher	one	14	2	0	2	2	pc1,pc0	0.804345	0.565964	0.527781	0.1186	0.7957	0.556344	0.476376	0.75442	0.399161	0.754921	0.230934	0.918517	0.639541	0.322421
ENSG00000105825	TFPI2	0	Nasal_Epithelium, Brain_Cortex, Cells_EBV-transformed_lymphocytes, Skin_Sun_Exposed_Lower_leg	4	0.951454	0.976621	wFisher	one	14	4	0	4	4	pc2,pc0,pc3,pc1	0.562403	0.828875	0.844823	0.551747	0.156164	0.506488	0.474668	0.533435	0.693894	0.730275	0.807473	0.346001	0.991057	0.990147
ENSG00000089195	TRMT6	0	CD4T, Nasal_Epithelium, Whole_Blood_GS, Esophagus_Muscularis, Nerve_Tibial	5	0.951515	0.976633	wFisher	one	14	5	0	5	5	pc2,pc0,pc3,pc4	0.40238	0.956288	0.527046	0.331836	0.432474	0.214757	0.971096	0.400919	0.999135	0.24582	0.618016	0.999165	0.713304	0.348217
ENSG00000272783		0	Adipose_Subcutaneous, Adipose_Visceral_Omentum, Adrenal_Gland, Breast_Mammary_Tissue, Colon_Sigmoid, Colon_Transverse, Esophagus_Mucosa, Esophagus_Muscularis, Heart_Atrial_Appendage, Lung, Nerve_Tibial, Skin_Not_Sun_Exposed_Suprapubic, Skin_Sun_Exposed_Lower_leg, Thyroid, Uterus	15	0.952	0.97708	wFisher	one	14	15	0	15	15	pc7,pc1,pc6,pc2,pc3,pc8,pc0	0.462747	0.704564	0.904907	0.495784	0.488608	0.536531	0.851039	0.454972	0.695108	0.942407	0.346926	0.870771	0.576805	0.272775
ENSG00000143546	S100A8	0	Whole_Blood_GS, Monocytes_MESA, Esophagus_Mucosa, Lung, Skin_Sun_Exposed_Lower_leg, Whole_Blood	6	0.952316	0.977253	wFisher	one	14	6	0	6	6	pc5,pc1,pc0,pc2	0.476468	0.143316	0.929802	0.537704	0.813177	0.962913	0.198285	0.930005	0.26043	0.827869	0.25013	0.919687	0.598786	0.726454
ENSG00000067066	SP100	0	Nasal_Epithelium, Whole_Blood_GS, Artery_Tibial, Esophagus_Gastroesophageal_Junction, Esophagus_Mucosa, Esophagus_Muscularis, Liver, Muscle_Skeletal, Nerve_Tibial, Pituitary, Testis, Thyroid	12	0.952317	0.977253	wFisher	one	14	12	0	12	12	pc3,pc9,pc7,pc10,pc1,pc2,pc4,pc8,pc6	0.560096	0.645447	0.704363	0.442963	0.592711	0.0222029	0.986629	0.639242	0.818067	0.371637	0.785543	0.957019	0.265224	0.828224
ENSG00000110944	IL23A	0	Nasal_Epithelium, Adipose_Subcutaneous, Adrenal_Gland, Artery_Aorta, Brain_Caudate_basal_ganglia, Brain_Hypothalamus, Brain_Nucleus_accumbens_basal_ganglia, Breast_Mammary_Tissue, Cells_Cultured_fibroblasts, Colon_Sigmoid, Colon_Transverse, Esophagus_Gastroesophageal_Junction, Liver, Muscle_Skeletal, Nerve_Tibial, Pancreas, Pituitary, Skin_Not_Sun_Exposed_Suprapubic, Spleen, Thyroid	20	0.952291	0.977253	wFisher	one	14	19.5714	0.513553	19	20	pc0,pc3,pc4,pc5,pc1,pc6	0.969328	0.769225	0.254757	0.666799	0.374075	0.428166	0.87374	0.927915	0.450428	0.730973	0.0850301	0.53497	0.904029	0.909908
ENSG00000155367	PPM1J	0	Adipose_Subcutaneous, Heart_Left_Ventricle, Liver, Muscle_Skeletal, Pancreas, Prostate, Skin_Sun_Exposed_Lower_leg, Testis, Thyroid	9	0.952439	0.977256	wFisher	one	14	9	0	9	9	pc6,pc7,pc3,pc5,pc0,pc1	0.221695	0.350428	0.80832	0.872076	0.634679	0.304749	0.543138	0.819271	0.374938	0.256888	0.902062	0.561311	0.6801	0.847179
ENSG00000231156		0	Artery_Aorta, Artery_Tibial, Muscle_Skeletal	3	0.952492	0.977256	wFisher	one	14	3	0	3	3	pc1,pc2,pc0	0.529813	0.996253	0.514194	0.72334	0.578462	0.766643	0.375945	0.67551	0.750787	0.827943	0.231993	0.77457	0.411282	0.920961
ENSG00000171357	LURAP1	0	Nasal_Epithelium, Whole_Blood_GS, Adipose_Subcutaneous, Adipose_Visceral_Omentum, Adrenal_Gland, Artery_Aorta, Artery_Tibial, Brain_Hypothalamus, Breast_Mammary_Tissue, Cells_Cultured_fibroblasts, Cells_EBV-transformed_lymphocytes, Colon_Sigmoid, Colon_Transverse, Esophagus_Gastroesophageal_Junction, Esophagus_Mucosa, Esophagus_Muscularis, Heart_Atrial_Appendage, Heart_Left_Ventricle, Liver, Lung, Minor_Salivary_Gland, Muscle_Skeletal, Nerve_Tibial, Pancreas, Pituitary, Skin_Not_Sun_Exposed_Suprapubic, Skin_Sun_Exposed_Lower_leg, Spleen, Thyroid, Uterus	30	0.95252	0.977256	wFisher	one	14	30	0	30	30	pc6,pc9,pc1,pc3,pc8,pc0,pc7,pc5,pc2	0.545548	0.814619	0.607059	0.229595	0.678044	0.784847	0.939188	0.807477	0.436132	0.501587	0.384011	0.600931	0.406469	0.813311
ENSG00000241973	PI4KA	0	CD4T, Nasal_Epithelium, Whole_Blood_GS, Adipose_Subcutaneous, Adipose_Visceral_Omentum, Adrenal_Gland, Artery_Aorta, Artery_Coronary, Artery_Tibial, Brain_Anterior_cingulate_cortex_BA24, Brain_Cerebellar_Hemisphere, Brain_Cerebellum, Breast_Mammary_Tissue, Cells_Cultured_fibroblasts, Cells_EBV-transformed_lymphocytes, Colon_Sigmoid, Colon_Transverse, Esophagus_Gastroesophageal_Junction, Esophagus_Mucosa, Esophagus_Muscularis, Heart_Atrial_Appendage, Heart_Left_Ventricle, Liver, Lung, Muscle_Skeletal, Nerve_Tibial, Pancreas, Pituitary, Prostate, Skin_Not_Sun_Exposed_Suprapubic, Skin_Sun_Exposed_Lower_leg, Small_Intestine_Terminal_Ileum, Spleen, Stomach, Testis, Thyroid, Whole_Blood	37	0.952377	0.977256	wFisher	one	14	37	0	37	37	pc1,pc0,pc4,pc3,pc5,pc2	0.597015	0.679934	0.449751	0.152732	0.930638	0.0685609	0.626117	0.975907	0.885559	0.139409	0.104631	0.760973	0.989182	0.353271
ENSG00000142700	DMRTA2	0	Nasal_Epithelium, Esophagus_Mucosa, Testis	3	0.95257	0.977258	wFisher	one	14	3	0	3	3	pc0,pc2,pc1	0.344407	0.242537	0.803011	0.424712	0.68719	0.226733	0.715313	0.619115	0.721611	0.71428	0.270146	0.601527	0.862753	0.764098
ENSG00000177352	CCDC71	0	CD4T, Nasal_Epithelium, Whole_Blood_GS, Monocytes_MESA, Brain_Amygdala, Brain_Caudate_basal_ganglia, Brain_Cerebellar_Hemisphere, Brain_Cerebellum, Brain_Cortex, Brain_Frontal_Cortex_BA9, Brain_Hippocampus, Brain_Nucleus_accumbens_basal_ganglia, basal_ganglia, Breast_Mammary_Tissue, Heart_Left_Ventricle, Lung, Nerve_Tibial, Skin_Not_Sun_Exposed_Suprapubic, Skin_Sun_Exposed_Lower_leg, Spleen, Whole_Blood	21	0.95269	0.97733	wFisher	one	14	21	0	21	21	pc1,pc0,pc4,pc7,pc6,pc5,pc2,pc3	0.789246	0.263354	0.928271	0.959433	0.556368	0.977406	0.249672	0.867263	0.774849	0.255969	0.2343	0.39711	0.834791	0.514762
ENSG00000105438	KDELR1	0	Whole_Blood_GS, Monocytes_MESA	2	0.95292	0.977464	wFisher	one	14	2	0	2	2	pc0,pc1	0.412906	0.45364	0.553965	0.818783	0.341272	0.268132	0.296506	0.994623	0.609721	0.184823	0.870927	0.504445	0.835683	0.214993
ENSG00000154957	ZNF18	0	Nasal_Epithelium, Whole_Blood_GS, Monocytes_MESA, Artery_Aorta, Brain_Caudate_basal_ganglia, basal_ganglia, Muscle_Skeletal, Nerve_Tibial, Ovary	9	0.952899	0.977464	wFisher	one	14	9	0	9	9	pc8,pc2,pc3,pc6,pc1,pc7,pc5	0.754796	0.879044	0.076713	0.697103	0.665355	0.738415	0.715496	0.974265	0.135681	0.317051	0.931832	0.793151	0.820057	0.296555
ENSG00000074211	PPP2R2C	0	Nasal_Epithelium, Adipose_Visceral_Omentum, Artery_Aorta, Brain_Frontal_Cortex_BA9, Brain_Hypothalamus, Brain_Substantia_nigra, Cells_Cultured_fibroblasts, Esophagus_Gastroesophageal_Junction, Esophagus_Mucosa, Esophagus_Muscularis, Heart_Atrial_Appendage, Heart_Left_Ventricle, Muscle_Skeletal, Skin_Not_Sun_Exposed_Suprapubic, Skin_Sun_Exposed_Lower_leg, Spleen, Testis	17	0.953028	0.977523	wFisher	one	14	17	0	17	17	pc10,pc9,pc13,pc8,pc6,pc1,pc7,pc2,pc0,pc4	0.464654	0.718186	0.219007	0.964455	0.476539	0.710899	0.588031	0.776941	0.705163	0.416475	0.711906	0.654841	0.49473	0.702445
ENSG00000087302	RTRAF	0	Whole_Blood_GS, Adipose_Subcutaneous, Brain_Cerebellar_Hemisphere, Brain_Cerebellum, Cells_Cultured_fibroblasts, Nerve_Tibial, Pancreas, Thyroid	8	0.95325	0.9777	wFisher	one	14	8	0	8	8	pc0,pc7,pc6,pc2,pc4,pc3	0.388131	0.315746	0.479416	0.18944	0.323546	0.634554	0.37104	0.846215	0.805213	0.398905	0.70776	0.842997	0.695592	0.694043
ENSG00000240038	AMY2B	0	CD4T, Nasal_Epithelium, Whole_Blood_GS, Adipose_Subcutaneous, Adipose_Visceral_Omentum, Adrenal_Gland, Artery_Aorta, Artery_Tibial, Brain_Caudate_basal_ganglia, Brain_Cerebellum, Brain_Cortex, Brain_Frontal_Cortex_BA9, Brain_Hypothalamus, Brain_Nucleus_accumbens_basal_ganglia, basal_ganglia, Breast_Mammary_Tissue, Cells_Cultured_fibroblasts, Colon_Sigmoid, Esophagus_Gastroesophageal_Junction, Esophagus_Mucosa, Esophagus_Muscularis, Heart_Atrial_Appendage, Heart_Left_Ventricle, Liver, Lung, Muscle_Skeletal, Nerve_Tibial, Ovary, Pancreas, Pituitary, Prostate, Skin_Not_Sun_Exposed_Suprapubic, Skin_Sun_Exposed_Lower_leg, Stomach, Testis, Thyroid, Whole_Blood	37	0.953433	0.977836	wFisher	one	14	37	0	37	37	pc13,pc9,pc0,pc11,pc6,pc1,pc10,pc12,pc2,pc4	0.216184	0.228644	0.620679	0.473397	0.752874	0.837331	0.676189	0.441253	0.713631	0.267666	0.911747	0.804257	0.924216	0.729686
ENSG00000096996	IL12RB1	1	CD4T, Nasal_Epithelium, Whole_Blood_GS, Monocytes_MESA, Adipose_Subcutaneous, Adipose_Visceral_Omentum, Adrenal_Gland, Artery_Tibial, Brain_Anterior_cingulate_cortex_BA24, Brain_Cerebellar_Hemisphere, Brain_Cortex, Brain_Frontal_Cortex_BA9, Breast_Mammary_Tissue, Cells_EBV-transformed_lymphocytes, Colon_Sigmoid, Colon_Transverse, Esophagus_Gastroesophageal_Junction, Esophagus_Mucosa, Esophagus_Muscularis, Heart_Atrial_Appendage, Heart_Left_Ventricle, Lung, Nerve_Tibial, Pituitary, Small_Intestine_Terminal_Ileum, Spleen, Testis, Whole_Blood, asthma_gene	29	0.953482	0.977836	wFisher	one	14	28	0	28	28	pc4,pc0,pc2,pc7,pc5,pc6,pc12,pc8,pc3,pc14	0.907577	0.417325	0.101608	0.721156	0.793092	0.240596	0.98016	0.282713	0.771497	0.797263	0.615182	0.827675	0.878041	0.679343
ENSG00000149488	TMC2	0	Adipose_Subcutaneous, Adipose_Visceral_Omentum, Artery_Aorta, Artery_Coronary, Artery_Tibial, Brain_Caudate_basal_ganglia, Brain_Cerebellar_Hemisphere, Brain_Cerebellum, Brain_Cortex, basal_ganglia, Brain_Spinal_cord_cervical_c-1, Breast_Mammary_Tissue, Cells_Cultured_fibroblasts, Cells_EBV-transformed_lymphocytes, Colon_Sigmoid, Esophagus_Gastroesophageal_Junction, Esophagus_Mucosa, Esophagus_Muscularis, Lung, Muscle_Skeletal, Nerve_Tibial, Skin_Not_Sun_Exposed_Suprapubic, Skin_Sun_Exposed_Lower_leg, Stomach, Testis, Thyroid, Vagina	27	0.953547	0.977851	wFisher	one	14	27	0	27	27	pc12,pc9,pc6,pc8,pc5,pc2,pc10,pc3,pc11,pc7	0.752653	0.849622	0.105156	0.749177	0.4528	0.260082	0.628921	0.688521	0.591213	0.734802	0.492679	0.845702	0.737788	0.433666
ENSG00000234719	NPIPB2	0	CD4T, Nasal_Epithelium, Whole_Blood_GS, Adipose_Subcutaneous, Adipose_Visceral_Omentum, Adrenal_Gland, Artery_Aorta, Artery_Coronary, Artery_Tibial, Brain_Amygdala, Brain_Anterior_cingulate_cortex_BA24, Brain_Caudate_basal_ganglia, Brain_Cerebellar_Hemisphere, Brain_Cerebellum, Brain_Cortex, Brain_Frontal_Cortex_BA9, Brain_Hippocampus, Brain_Hypothalamus, Brain_Nucleus_accumbens_basal_ganglia, basal_ganglia, Brain_Spinal_cord_cervical_c-1, Brain_Substantia_nigra, Breast_Mammary_Tissue, Cells_Cultured_fibroblasts, Cells_EBV-transformed_lymphocytes, Colon_Sigmoid, Colon_Transverse, Esophagus_Gastroesophageal_Junction, Esophagus_Mucosa, Esophagus_Muscularis, Heart_Atrial_Appendage, Heart_Left_Ventricle, Kidney_Cortex, Liver, Lung, Minor_Salivary_Gland, Muscle_Skeletal, Nerve_Tibial, Ovary, Pancreas, Pituitary, Prostate, Skin_Not_Sun_Exposed_Suprapubic, Skin_Sun_Exposed_Lower_leg, Small_Intestine_Terminal_Ileum, Spleen, Stomach, Testis, Thyroid, Uterus, Vagina, Whole_Blood	52	0.953703	0.977961	wFisher	one	14	52	0	52	52	pc0	0.81477	0.375957	0.385468	0.408447	0.982742	0.726216	0.340828	0.914508	0.339287	0.318043	0.543432	0.467867	0.618236	0.35727
ENSG00000183475	ASB7	0	Minor_Salivary_Gland, Stomach, Whole_Blood	3	0.954159	0.977969	wFisher	one	14	3	0	3	3	pc2,pc0,pc1	0.516295	0.526187	0.622736	0.744323	0.718352	0.295398	0.667817	0.761542	0.961079	0.277064	0.66542	0.268762	0.433916	0.971089
ENSG00000196284	SUPT3H	0	CD4T, Nasal_Epithelium, Whole_Blood_GS, Adipose_Subcutaneous, Adipose_Visceral_Omentum, Artery_Aorta, Artery_Tibial, Brain_Amygdala, Brain_Anterior_cingulate_cortex_BA24, Brain_Caudate_basal_ganglia, Brain_Cerebellar_Hemisphere, Brain_Cerebellum, Brain_Cortex, Brain_Frontal_Cortex_BA9, Brain_Hippocampus, Brain_Hypothalamus, Brain_Nucleus_accumbens_basal_ganglia, basal_ganglia, Breast_Mammary_Tissue, Cells_Cultured_fibroblasts, Cells_EBV-transformed_lymphocytes, Colon_Sigmoid, Colon_Transverse, Esophagus_Gastroesophageal_Junction, Esophagus_Mucosa, Esophagus_Muscularis, Heart_Atrial_Appendage, Heart_Left_Ventricle, Lung, Muscle_Skeletal, Nerve_Tibial, Pancreas, Pituitary, Skin_Not_Sun_Exposed_Suprapubic, Skin_Sun_Exposed_Lower_leg, Spleen, Stomach, Testis, Thyroid, Whole_Blood	40	0.95412	0.977969	wFisher	one	14	40	0	40	40	pc2,pc6,pc7,pc0,pc12,pc10,pc9	0.5638	0.651265	0.494268	0.305051	0.389732	0.608618	0.425167	0.561518	0.678053	0.545111	0.872719	0.826177	0.497128	0.574034
ENSG00000068654	POLR1A	0	CD4T, Nasal_Epithelium, Whole_Blood_GS, Adipose_Subcutaneous, Adipose_Visceral_Omentum, Adrenal_Gland, Artery_Aorta, Artery_Coronary, Artery_Tibial, Brain_Amygdala, Brain_Anterior_cingulate_cortex_BA24, Brain_Caudate_basal_ganglia, Brain_Cerebellar_Hemisphere, Brain_Cerebellum, Brain_Cortex, Brain_Frontal_Cortex_BA9, Brain_Hippocampus, Brain_Hypothalamus, Brain_Nucleus_accumbens_basal_ganglia, basal_ganglia, Brain_Substantia_nigra, Breast_Mammary_Tissue, Cells_Cultured_fibroblasts, Cells_EBV-transformed_lymphocytes, Colon_Sigmoid, Colon_Transverse, Esophagus_Gastroesophageal_Junction, Esophagus_Mucosa, Esophagus_Muscularis, Heart_Atrial_Appendage, Heart_Left_Ventricle, Lung, Minor_Salivary_Gland, Muscle_Skeletal, Nerve_Tibial, Ovary, Pancreas, Pituitary, Prostate, Skin_Not_Sun_Exposed_Suprapubic, Skin_Sun_Exposed_Lower_leg, Small_Intestine_Terminal_Ileum, Spleen, Stomach, Testis, Thyroid, Whole_Blood	47	0.953968	0.977969	wFisher	one	14	47	0	47	47	pc1,pc0,pc2	0.697272	0.897451	0.140492	0.59111	0.0986504	0.498583	0.904169	0.875933	0.706884	0.449735	0.864918	0.727201	0.775877	0.955284
ENSG00000163466	ARPC2	0	CD4T, Nasal_Epithelium, Whole_Blood_GS, Adipose_Subcutaneous, Adipose_Visceral_Omentum, Brain_Cerebellar_Hemisphere, Brain_Cerebellum, Breast_Mammary_Tissue, Colon_Sigmoid, Colon_Transverse, Heart_Atrial_Appendage, Heart_Left_Ventricle, Lung, Minor_Salivary_Gland, Muscle_Skeletal, Nerve_Tibial, Pancreas, Prostate, Skin_Not_Sun_Exposed_Suprapubic, Skin_Sun_Exposed_Lower_leg, Small_Intestine_Terminal_Ileum, Spleen, Stomach, Thyroid, Whole_Blood	25	0.953954	0.977969	wFisher	one	14	25	0	25	25	pc3,pc4,pc0,pc1,pc2	0.729215	0.930304	0.571253	0.565498	0.512357	0.318173	0.217859	0.96447	0.846358	0.0143718	0.421792	0.892114	0.876411	0.55205
ENSG00000111206	FOXM1	0	Esophagus_Mucosa, Pancreas	2	0.953934	0.977969	wFisher	one	14	2	0	2	2	pc1,pc0	0.819839	0.111059	0.736694	0.359877	0.813542	0.80242	0.285995	0.219693	0.837285	0.791197	0.918727	0.896353	0.726954	0.865685
ENSG00000123405	NFE2	0	Whole_Blood_GS, Monocytes_MESA, Whole_Blood	3	0.95414	0.977969	wFisher	one	14	3	0	3	3	pc2,pc1,pc0	0.874176	0.254696	0.948045	0.130869	0.43389	0.823521	0.177572	0.400958	0.538585	0.670478	0.917702	0.933275	0.961252	0.423711
ENSG00000106692	FKTN	0	Nasal_Epithelium, Whole_Blood_GS, Adipose_Subcutaneous, Adipose_Visceral_Omentum, Adrenal_Gland, Artery_Tibial, Brain_Cerebellum, Brain_Cortex, Brain_Nucleus_accumbens_basal_ganglia, Breast_Mammary_Tissue, Cells_Cultured_fibroblasts, Esophagus_Gastroesophageal_Junction, Esophagus_Muscularis, Heart_Atrial_Appendage, Heart_Left_Ventricle, Lung, Muscle_Skeletal, Nerve_Tibial, Prostate, Skin_Not_Sun_Exposed_Suprapubic, Thyroid	21	0.95408	0.977969	wFisher	one	14	21	0	21	21	pc4,pc8,pc7,pc2,pc0,pc5	0.889389	0.952487	0.861413	0.212192	0.736562	0.538451	0.176889	0.878393	0.466454	0.0600371	0.707127	0.817464	0.934052	0.122799
ENSG00000172757	CFL1	0	CD4T, Nasal_Epithelium, Whole_Blood_GS, Monocytes_MESA, Adipose_Subcutaneous, Artery_Tibial, Breast_Mammary_Tissue, Cells_Cultured_fibroblasts, Esophagus_Muscularis, Lung, Nerve_Tibial, Small_Intestine_Terminal_Ileum, Testis, Whole_Blood	14	0.954063	0.977969	wFisher	one	14	14	0	14	14	pc6,pc5,pc0,pc4,pc1	0.896197	0.805621	0.783341	0.773916	0.809558	0.443033	0.330517	0.688693	0.818428	0.327656	0.228146	0.475465	0.724652	0.167255
ENSG00000187720	THSD4	0	Nasal_Epithelium, Artery_Aorta, Brain_Caudate_basal_ganglia, Brain_Cerebellum, Cells_Cultured_fibroblasts, Esophagus_Gastroesophageal_Junction, Esophagus_Mucosa, Heart_Atrial_Appendage, Lung, Nerve_Tibial, Ovary, Pituitary, Skin_Not_Sun_Exposed_Suprapubic, Skin_Sun_Exposed_Lower_leg, Testis, Thyroid	16	0.953912	0.977969	wFisher	one	14	16	0	16	16	pc12,pc6,pc9,pc0,pc5,pc7,pc14,pc4,pc3	0.991788	0.635092	0.673963	0.678033	0.392724	0.998869	0.564905	0.654787	0.636889	0.886701	0.829786	0.245285	0.386601	0.960479
ENSG00000258135	LINC02396	0	Brain_Cerebellum, Testis	2	0.95451	0.978278	wFisher	one	14	2	0	2	2	pc1,pc0	0.818233	0.433377	0.342291	0.658256	0.551149	0.658915	0.373793	0.869488	0.801387	0.35017	0.912897	0.243749	0.83142	0.227602
ENSG00000173540	GMPPB	0	Nasal_Epithelium, Whole_Blood_GS, Adipose_Subcutaneous, Adipose_Visceral_Omentum, Adrenal_Gland, Artery_Aorta, Artery_Coronary, Artery_Tibial, Brain_Amygdala, Brain_Anterior_cingulate_cortex_BA24, Brain_Caudate_basal_ganglia, Brain_Cerebellar_Hemisphere, Brain_Cerebellum, Brain_Cortex, Brain_Frontal_Cortex_BA9, Brain_Hippocampus, Brain_Hypothalamus, Brain_Nucleus_accumbens_basal_ganglia, basal_ganglia, Brain_Spinal_cord_cervical_c-1, Brain_Substantia_nigra, Breast_Mammary_Tissue, Cells_Cultured_fibroblasts, Colon_Sigmoid, Colon_Transverse, Esophagus_Gastroesophageal_Junction, Esophagus_Mucosa, Esophagus_Muscularis, Heart_Atrial_Appendage, Heart_Left_Ventricle, Liver, Lung, Minor_Salivary_Gland, Muscle_Skeletal, Nerve_Tibial, Ovary, Pancreas, Pituitary, Prostate, Skin_Not_Sun_Exposed_Suprapubic, Skin_Sun_Exposed_Lower_leg, Small_Intestine_Terminal_Ileum, Stomach, Testis, Thyroid, Uterus, Vagina, Whole_Blood	48	0.954617	0.978323	wFisher	one	14	48	0	48	48	pc1,pc0	0.240348	0.50583	0.650576	0.48429	0.862678	0.456874	0.772295	0.923881	0.539382	0.239655	0.195167	0.555359	0.936694	0.454431
ENSG00000175701	MTLN	0	CD4T, Nasal_Epithelium, Whole_Blood_GS, Brain_Caudate_basal_ganglia, Brain_Frontal_Cortex_BA9, Brain_Hypothalamus, Cells_Cultured_fibroblasts, Liver, Muscle_Skeletal, Nerve_Tibial, Prostate, Testis, Thyroid	13	0.954653	0.978323	wFisher	one	14	12.9286	0.267261	12	13	pc8,pc6,pc3,pc0,pc7,pc5,pc4	0.937247	0.4379	0.961963	0.897616	0.323548	0.679528	0.959481	0.638404	0.603355	0.693328	0.240692	0.364494	0.771877	0.59915
ENSG00000263063		0	Adipose_Subcutaneous, Adipose_Visceral_Omentum, Adrenal_Gland, Artery_Aorta, Artery_Coronary, Artery_Tibial, Brain_Amygdala, Brain_Anterior_cingulate_cortex_BA24, Brain_Caudate_basal_ganglia, Brain_Cerebellar_Hemisphere, Brain_Cerebellum, Brain_Cortex, Brain_Frontal_Cortex_BA9, Brain_Hippocampus, Brain_Hypothalamus, Brain_Nucleus_accumbens_basal_ganglia, basal_ganglia, Brain_Spinal_cord_cervical_c-1, Brain_Substantia_nigra, Breast_Mammary_Tissue, Cells_Cultured_fibroblasts, Cells_EBV-transformed_lymphocytes, Colon_Sigmoid, Colon_Transverse, Esophagus_Gastroesophageal_Junction, Esophagus_Muscularis, Heart_Atrial_Appendage, Heart_Left_Ventricle, Muscle_Skeletal, Nerve_Tibial, Ovary, Pancreas, Pituitary, Prostate, Skin_Sun_Exposed_Lower_leg, Spleen, Stomach, Thyroid, Uterus	39	0.9548	0.978372	wFisher	one	14	39	0	39	39	pc1,pc4,pc3,pc0,pc2	0.0633437	0.686628	0.806299	0.0861967	0.749172	0.611243	0.284754	0.961963	0.548878	0.479125	0.886119	0.883202	0.790793	0.953586
ENSG00000213398	LCAT	0	CD4T, Nasal_Epithelium, Whole_Blood_GS, Adipose_Subcutaneous, Adipose_Visceral_Omentum, Artery_Aorta, Artery_Tibial, Breast_Mammary_Tissue, Cells_Cultured_fibroblasts, Cells_EBV-transformed_lymphocytes, Esophagus_Muscularis, Heart_Atrial_Appendage, Muscle_Skeletal, Nerve_Tibial, Pituitary, Skin_Not_Sun_Exposed_Suprapubic, Skin_Sun_Exposed_Lower_leg, Small_Intestine_Terminal_Ileum, Testis, Thyroid, Whole_Blood	21	0.95479	0.978372	wFisher	one	14	21	0	21	21	pc6,pc5,pc2,pc0,pc3	0.99273	0.291236	0.252775	0.713004	0.553391	0.861299	0.703407	0.680945	0.854164	0.787787	0.523429	0.185114	0.996694	0.537321
ENSG00000274695		0	Whole_Blood_GS, Adrenal_Gland, Artery_Aorta, Cells_Cultured_fibroblasts, Colon_Transverse, Liver, Pituitary, Testis, Thyroid	9	0.954889	0.978412	wFisher	one	14	9	0	9	9	pc6,pc0,pc1,pc3,pc5,pc2	0.676294	0.298016	0.773356	0.883734	0.96669	0.0639536	0.729379	0.74394	0.624696	0.637953	0.989917	0.50699	0.764021	0.0441578
ENSG00000196275	GTF2IRD2	0	CD4T, Nasal_Epithelium, Whole_Blood_GS, Adipose_Subcutaneous, Adipose_Visceral_Omentum, Adrenal_Gland, Artery_Aorta, Artery_Coronary, Artery_Tibial, Brain_Amygdala, Brain_Anterior_cingulate_cortex_BA24, Brain_Caudate_basal_ganglia, Brain_Cerebellar_Hemisphere, Brain_Cerebellum, Brain_Cortex, Brain_Frontal_Cortex_BA9, Brain_Hippocampus, Brain_Hypothalamus, Brain_Nucleus_accumbens_basal_ganglia, basal_ganglia, Brain_Spinal_cord_cervical_c-1, Brain_Substantia_nigra, Breast_Mammary_Tissue, Cells_Cultured_fibroblasts, Cells_EBV-transformed_lymphocytes, Colon_Sigmoid, Colon_Transverse, Esophagus_Gastroesophageal_Junction, Esophagus_Mucosa, Esophagus_Muscularis, Heart_Atrial_Appendage, Heart_Left_Ventricle, Kidney_Cortex, Liver, Lung, Minor_Salivary_Gland, Muscle_Skeletal, Nerve_Tibial, Ovary, Pancreas, Pituitary, Prostate, Skin_Not_Sun_Exposed_Suprapubic, Skin_Sun_Exposed_Lower_leg, Small_Intestine_Terminal_Ileum, Spleen, Stomach, Testis, Thyroid, Uterus, Vagina, Whole_Blood	52	0.955179	0.978658	wFisher	one	14	52	0	52	52	pc0,pc1	0.303868	0.871324	0.584696	0.876426	0.970176	0.300681	0.202967	0.602486	0.629849	0.390376	0.932949	0.416966	0.725115	0.843086
ENSG00000091592	NLRP1	0	CD4T, Nasal_Epithelium, Whole_Blood_GS, Monocytes_MESA, Adipose_Subcutaneous, Adipose_Visceral_Omentum, Artery_Aorta, Artery_Tibial, Brain_Cortex, Brain_Frontal_Cortex_BA9, Brain_Nucleus_accumbens_basal_ganglia, Brain_Spinal_cord_cervical_c-1, Breast_Mammary_Tissue, Cells_Cultured_fibroblasts, Colon_Sigmoid, Colon_Transverse, Esophagus_Gastroesophageal_Junction, Esophagus_Mucosa, Esophagus_Muscularis, Heart_Atrial_Appendage, Lung, Nerve_Tibial, Pituitary, Prostate, Skin_Not_Sun_Exposed_Suprapubic, Thyroid, Whole_Blood	27	0.955321	0.978701	wFisher	one	14	27	0	27	27	pc20,pc22,pc16,pc13,pc6,pc10,pc3,pc8,pc15,pc2	0.451591	0.969227	0.843206	0.384068	0.368673	0.824651	0.950423	0.559647	0.361841	0.964544	0.649135	0.927246	0.377706	0.743535
ENSG00000106852	LHX6	0	Nasal_Epithelium, Artery_Aorta	2	0.955273	0.978701	wFisher	one	14	2	0	2	2	pc0,pc1	0.58734	0.845933	0.733765	0.518048	0.993756	0.365873	0.463547	0.738609	0.852265	0.684581	0.627439	0.205219	0.324045	0.629808
ENSG00000138271	GPR87	0	Nasal_Epithelium, Esophagus_Mucosa, Prostate, Spleen, Testis	5	0.955464	0.978753	wFisher	one	14	5	0	5	5	pc0,pc2,pc3,pc4,pc1	0.373722	0.234251	0.93401	0.543686	0.813401	0.630682	0.0298328	0.910895	0.797022	0.454731	0.704939	0.68579	0.738795	0.770617
ENSG00000108826	MRPL27	0	CD4T, Whole_Blood_GS, Artery_Aorta, Brain_Anterior_cingulate_cortex_BA24, Brain_Cerebellar_Hemisphere, Brain_Cerebellum, Brain_Cortex, Colon_Sigmoid, Colon_Transverse, Esophagus_Gastroesophageal_Junction, Esophagus_Muscularis, Lung, Muscle_Skeletal, Nerve_Tibial, Pituitary, Prostate, Skin_Not_Sun_Exposed_Suprapubic, Skin_Sun_Exposed_Lower_leg, Small_Intestine_Terminal_Ileum, Spleen, Thyroid	21	0.955471	0.978753	wFisher	one	14	21	0	21	21	pc11,pc6,pc5,pc2,pc7,pc4,pc8,pc1	0.716857	0.493035	0.80598	0.93436	0.373221	0.957202	0.685302	0.290805	0.475205	0.587712	0.957912	0.625908	0.987802	0.274674
ENSG00000198356	GET3	0	Nasal_Epithelium, Whole_Blood_GS, Esophagus_Gastroesophageal_Junction, Ovary	4	0.955617	0.978801	wFisher	one	14	4	0	4	4	pc0,pc1,pc3,pc2	0.243811	0.525383	0.862016	0.937507	0.527453	0.473802	0.695054	0.590599	0.713341	0.673999	0.857502	0.857826	0.299118	0.498487
ENSG00000106780	MEGF9	0	CD4T, Nasal_Epithelium, Whole_Blood_GS, Adipose_Subcutaneous, Adipose_Visceral_Omentum, Adrenal_Gland, Breast_Mammary_Tissue, Cells_Cultured_fibroblasts, Colon_Sigmoid, Colon_Transverse, Esophagus_Gastroesophageal_Junction, Esophagus_Muscularis, Nerve_Tibial, Ovary, Pancreas, Pituitary, Skin_Not_Sun_Exposed_Suprapubic, Skin_Sun_Exposed_Lower_leg, Spleen, Thyroid, Whole_Blood	21	0.955567	0.978801	wFisher	one	14	21	0	21	21	pc2,pc10,pc3,pc7,pc8,pc4,pc5,pc0,pc9	0.866426	0.637053	0.519148	0.791227	0.70105	0.943404	0.666687	0.277776	0.714592	0.800392	0.199843	0.90842	0.609147	0.949176
ENSG00000175879	HOXD8	0	Adipose_Subcutaneous, Adipose_Visceral_Omentum, Adrenal_Gland, Breast_Mammary_Tissue, Colon_Sigmoid, Heart_Left_Ventricle, Muscle_Skeletal, Nerve_Tibial, Testis, Vagina	10	0.955806	0.978893	wFisher	one	14	10	0	10	10	pc1,pc8,pc6,pc7,pc2,pc9,pc5,pc3,pc4	0.455974	0.417598	0.258089	0.13986	0.899592	0.734196	0.685962	0.90348	0.158413	0.586479	0.821836	0.800854	0.786877	0.593517
ENSG00000162669	HFM1	0	CD4T, Nasal_Epithelium, Adipose_Subcutaneous, Adipose_Visceral_Omentum, Adrenal_Gland, Artery_Aorta, Artery_Coronary, Artery_Tibial, Brain_Amygdala, Brain_Anterior_cingulate_cortex_BA24, Brain_Caudate_basal_ganglia, Brain_Cerebellar_Hemisphere, Brain_Cerebellum, Brain_Cortex, Brain_Frontal_Cortex_BA9, Brain_Hippocampus, Brain_Hypothalamus, Brain_Nucleus_accumbens_basal_ganglia, basal_ganglia, Brain_Spinal_cord_cervical_c-1, Brain_Substantia_nigra, Breast_Mammary_Tissue, Cells_Cultured_fibroblasts, Colon_Sigmoid, Colon_Transverse, Esophagus_Gastroesophageal_Junction, Esophagus_Mucosa, Esophagus_Muscularis, Heart_Atrial_Appendage, Heart_Left_Ventricle, Lung, Minor_Salivary_Gland, Muscle_Skeletal, Nerve_Tibial, Ovary, Pancreas, Prostate, Skin_Not_Sun_Exposed_Suprapubic, Skin_Sun_Exposed_Lower_leg, Spleen, Stomach, Testis, Thyroid, Uterus, Vagina	45	0.955786	0.978893	wFisher	one	14	45	0	45	45	pc1,pc0,pc2,pc3	0.913514	0.819623	0.686981	0.470323	0.557754	0.196647	0.238497	0.698945	0.602387	0.25964	0.539228	0.742684	0.450526	0.426458
ENSG00000120008	WDR11	0	CD4T, Nasal_Epithelium, Whole_Blood_GS, Monocytes_MESA, Adipose_Subcutaneous, Adipose_Visceral_Omentum, Adrenal_Gland, Artery_Aorta, Artery_Coronary, Artery_Tibial, Brain_Amygdala, Brain_Anterior_cingulate_cortex_BA24, Brain_Caudate_basal_ganglia, Brain_Cerebellar_Hemisphere, Brain_Cerebellum, Brain_Cortex, Brain_Frontal_Cortex_BA9, Brain_Hippocampus, Brain_Hypothalamus, Brain_Nucleus_accumbens_basal_ganglia, basal_ganglia, Breast_Mammary_Tissue, Cells_Cultured_fibroblasts, Colon_Sigmoid, Colon_Transverse, Esophagus_Gastroesophageal_Junction, Esophagus_Mucosa, Esophagus_Muscularis, Heart_Atrial_Appendage, Heart_Left_Ventricle, Lung, Muscle_Skeletal, Nerve_Tibial, Ovary, Pancreas, Pituitary, Prostate, Skin_Not_Sun_Exposed_Suprapubic, Skin_Sun_Exposed_Lower_leg, Small_Intestine_Terminal_Ileum, Spleen, Stomach, Testis, Thyroid, Uterus, Vagina, Whole_Blood	47	0.955926	0.978965	wFisher	one	14	47	0	47	47	pc0,pc1,pc2,pc3	0.768143	0.429905	0.483732	0.70556	0.957914	0.465508	0.526265	0.699894	0.609593	0.578678	0.389618	0.720135	0.20431	0.748221
ENSG00000117154	IGSF21	0	Adrenal_Gland, Artery_Coronary, Brain_Cerebellar_Hemisphere, Brain_Cerebellum, Brain_Cortex, Brain_Frontal_Cortex_BA9, Nerve_Tibial, Ovary, Skin_Not_Sun_Exposed_Suprapubic, Skin_Sun_Exposed_Lower_leg, Testis	11	0.956038	0.979028	wFisher	one	14	11	0	11	11	pc7,pc6,pc1,pc2,pc5,pc10	0.94861	0.787088	0.0842683	0.485924	0.905928	0.739283	0.916274	0.464553	0.897859	0.94195	0.249029	0.599661	0.918902	0.872004
ENSG00000156966	B3GNT7	0	Nasal_Epithelium, Whole_Blood_GS, Adipose_Visceral_Omentum, Artery_Aorta, Artery_Coronary, Artery_Tibial, Brain_Hypothalamus, Colon_Transverse, Heart_Atrial_Appendage, Lung, Pancreas, Prostate, Skin_Not_Sun_Exposed_Suprapubic, Testis, Whole_Blood	15	0.956765	0.979634	wFisher	one	14	15	0	15	15	pc4,pc2,pc3,pc0,pc12,pc11,pc1,pc5	0.26409	0.756577	0.694397	0.68565	0.391773	0.993782	0.0724011	0.98833	0.96767	0.943954	0.655631	0.651459	0.490734	0.482699
ENSG00000087191	PSMC5	0	CD4T, Nasal_Epithelium, Whole_Blood_GS, Monocytes_MESA, Adipose_Subcutaneous, Adipose_Visceral_Omentum, Adrenal_Gland, Artery_Aorta, Artery_Tibial, Brain_Amygdala, Brain_Anterior_cingulate_cortex_BA24, Brain_Caudate_basal_ganglia, Brain_Cortex, Brain_Frontal_Cortex_BA9, Brain_Hippocampus, Brain_Hypothalamus, Brain_Nucleus_accumbens_basal_ganglia, basal_ganglia, Brain_Spinal_cord_cervical_c-1, Brain_Substantia_nigra, Breast_Mammary_Tissue, Cells_Cultured_fibroblasts, Colon_Sigmoid, Colon_Transverse, Esophagus_Gastroesophageal_Junction, Esophagus_Mucosa, Esophagus_Muscularis, Heart_Atrial_Appendage, Heart_Left_Ventricle, Lung, Muscle_Skeletal, Nerve_Tibial, Ovary, Pancreas, Pituitary, Skin_Not_Sun_Exposed_Suprapubic, Skin_Sun_Exposed_Lower_leg, Small_Intestine_Terminal_Ileum, Stomach, Testis, Thyroid, Uterus	42	0.956779	0.979634	wFisher	one	14	42	0	42	42	pc5,pc4,pc0,pc1,pc3,pc6	0.664442	0.345035	0.143957	0.893046	0.762336	0.840985	0.0961472	0.936172	0.993479	0.445998	0.434736	0.932182	0.595714	0.410216
ENSG00000272129		0	CD4T, Adipose_Subcutaneous, Adipose_Visceral_Omentum, Adrenal_Gland, Artery_Aorta, Artery_Coronary, Artery_Tibial, Breast_Mammary_Tissue, Cells_Cultured_fibroblasts, Colon_Sigmoid, Colon_Transverse, Esophagus_Gastroesophageal_Junction, Esophagus_Mucosa, Esophagus_Muscularis, Heart_Atrial_Appendage, Heart_Left_Ventricle, Liver, Lung, Muscle_Skeletal, Nerve_Tibial, Ovary, Pancreas, Pituitary, Prostate, Skin_Not_Sun_Exposed_Suprapubic, Skin_Sun_Exposed_Lower_leg, Small_Intestine_Terminal_Ileum, Spleen, Stomach, Testis, Thyroid, Whole_Blood	32	0.956772	0.979634	wFisher	one	14	32	0	32	32	pc4,pc3,pc5,pc1,pc6,pc0	0.708867	0.680202	0.379004	0.392398	0.479203	0.974704	0.763676	0.69402	0.369568	0.583397	0.473106	0.458401	0.862661	0.982932
ENSG00000100445	SDR39U1	0	CD4T, Nasal_Epithelium, Whole_Blood_GS, Monocytes_MESA, Adipose_Subcutaneous, Adipose_Visceral_Omentum, Artery_Aorta, Artery_Tibial, Brain_Amygdala, Brain_Cerebellar_Hemisphere, Brain_Cerebellum, Brain_Nucleus_accumbens_basal_ganglia, Breast_Mammary_Tissue, Cells_Cultured_fibroblasts, Colon_Transverse, Esophagus_Mucosa, Esophagus_Muscularis, Lung, Muscle_Skeletal, Nerve_Tibial, Skin_Not_Sun_Exposed_Suprapubic, Skin_Sun_Exposed_Lower_leg, Small_Intestine_Terminal_Ileum, Spleen, Testis, Thyroid, Whole_Blood	27	0.957157	0.97997	wFisher	one	14	27	0	27	27	pc2,pc4,pc3,pc1,pc5,pc0	0.246542	0.981445	0.334568	0.830492	0.524686	0.82151	0.367717	0.816439	0.557883	0.573982	0.355766	0.93218	0.657424	0.786315
ENSG00000100325	ASCC2	0	Nasal_Epithelium, Whole_Blood_GS, Adipose_Subcutaneous, Artery_Aorta, Artery_Tibial, Brain_Anterior_cingulate_cortex_BA24, Brain_Caudate_basal_ganglia, Brain_Cerebellar_Hemisphere, Brain_Cerebellum, Brain_Cortex, Brain_Frontal_Cortex_BA9, Brain_Hippocampus, Brain_Nucleus_accumbens_basal_ganglia, Brain_Spinal_cord_cervical_c-1, Cells_Cultured_fibroblasts, Colon_Sigmoid, Colon_Transverse, Esophagus_Mucosa, Esophagus_Muscularis, Heart_Atrial_Appendage, Lung, Muscle_Skeletal, Nerve_Tibial, Pituitary, Prostate, Testis, Thyroid, Whole_Blood	28	0.957453	0.980185	wFisher	one	14	28	0	28	28	pc1,pc7,pc4,pc0,pc6,pc3,pc2	0.467242	0.569591	0.160144	0.725563	0.82705	0.754353	0.765339	0.186333	0.960075	0.756065	0.658939	0.973929	0.926133	0.927949
ENSG00000229274	LINC02829	0	Adipose_Visceral_Omentum, Artery_Aorta, Colon_Sigmoid, Esophagus_Muscularis, Nerve_Tibial	5	0.957466	0.980185	wFisher	one	14	5	0	5	5	pc3,pc1,pc2,pc4,pc0	0.61652	0.523796	0.786047	0.563998	0.784331	0.235428	0.184967	0.979014	0.185781	0.561933	0.31886	0.519366	0.687528	0.722371
ENSG00000125970	RALY	0	CD4T, Nasal_Epithelium, Artery_Aorta, Artery_Tibial, Brain_Hippocampus, Esophagus_Mucosa, Nerve_Tibial, Thyroid	8	0.957647	0.980319	wFisher	one	14	8	0	8	8	pc6,pc2,pc3,pc1,pc5,pc0,pc4	0.874251	0.545349	0.207756	0.870923	0.440348	0.528526	0.421961	0.50349	0.770416	0.413877	0.930226	0.451963	0.972681	0.541211
ENSG00000065717	TLE2	0	CD4T, Nasal_Epithelium, Whole_Blood_GS, Artery_Aorta, Artery_Coronary, Brain_Cortex, Cells_Cultured_fibroblasts, Colon_Sigmoid, Colon_Transverse, Heart_Left_Ventricle, Lung, Nerve_Tibial, Pancreas, Testis, Thyroid, Vagina	16	0.957722	0.980345	wFisher	one	14	16	0	16	16	pc10,pc2,pc4,pc0,pc11,pc13,pc8,pc7,pc9,pc12	0.878422	0.146897	0.849738	0.201996	0.675845	0.0307915	0.836344	0.965977	0.790269	0.503022	0.852408	0.740684	0.804316	0.0450215
ENSG00000171310	CHST11	0	CD4T, Nasal_Epithelium, Whole_Blood_GS, Adrenal_Gland, Artery_Tibial, Brain_Cerebellar_Hemisphere, Brain_Cerebellum, Cells_Cultured_fibroblasts, Colon_Sigmoid, Colon_Transverse, Esophagus_Mucosa, Heart_Atrial_Appendage, Heart_Left_Ventricle, Nerve_Tibial, Pancreas, Thyroid, Whole_Blood	17	0.957902	0.980352	wFisher	one	14	17	0	17	17	pc12,pc1,pc3,pc14,pc5,pc0,pc10,pc11,pc4,pc15,pc13	0.0898439	0.373642	0.417856	0.932585	0.90324	0.905228	0.293733	0.918433	0.788732	0.639361	0.754914	0.689751	0.973312	0.18298
ENSG00000254610		0	Adrenal_Gland, Lung, Nerve_Tibial, Skin_Not_Sun_Exposed_Suprapubic, Skin_Sun_Exposed_Lower_leg, Small_Intestine_Terminal_Ileum	6	0.957929	0.980352	wFisher	one	14	6	0	6	6	pc0,pc1,pc3,pc4,pc2	0.183077	0.861087	0.718637	0.55334	0.778848	0.959573	0.452966	0.57998	0.754714	0.254182	0.829292	0.491314	0.850251	0.987955
ENSG00000136068	FLNB	0	CD4T, Nasal_Epithelium, Whole_Blood_GS, Monocytes_MESA, Artery_Aorta, Artery_Tibial, Brain_Caudate_basal_ganglia, Brain_Cerebellar_Hemisphere, Brain_Cerebellum, Brain_Cortex, basal_ganglia, Brain_Spinal_cord_cervical_c-1, Cells_Cultured_fibroblasts, Colon_Sigmoid, Esophagus_Mucosa, Esophagus_Muscularis, Minor_Salivary_Gland, Nerve_Tibial, Pancreas, Prostate, Skin_Not_Sun_Exposed_Suprapubic, Skin_Sun_Exposed_Lower_leg, Spleen, Testis, Thyroid, Uterus, Whole_Blood	27	0.95785	0.980352	wFisher	one	14	27	0	27	27	pc7,pc15,pc9,pc8,pc13,pc0,pc2,pc4,pc1,pc10,pc3	0.405862	0.697701	0.422546	0.910515	0.964346	0.0463617	0.760562	0.761396	0.601326	0.295616	0.899572	0.838743	0.259589	0.886829
ENSG00000141526	SLC16A3	0	Nasal_Epithelium, Whole_Blood_GS, Adipose_Visceral_Omentum, Brain_Cerebellum, Esophagus_Mucosa, Heart_Atrial_Appendage, Kidney_Cortex, Lung, Muscle_Skeletal, Pituitary, Skin_Not_Sun_Exposed_Suprapubic, Skin_Sun_Exposed_Lower_leg, Stomach, Testis, Thyroid, Whole_Blood	16	0.957864	0.980352	wFisher	one	14	16	0	16	16	pc2,pc3,pc5,pc6,pc7,pc9,pc0,pc8	0.920977	0.919805	0.600495	0.316502	0.778956	0.52313	0.496145	0.683547	0.702379	0.119821	0.811435	0.95894	0.163566	0.5091
ENSG00000143337	TOR1AIP1	0	Nasal_Epithelium, Whole_Blood_GS, Monocytes_MESA, Cells_Cultured_fibroblasts, Cells_EBV-transformed_lymphocytes, Pituitary	6	0.958103	0.980443	wFisher	one	14	6	0	6	6	pc2,pc1,pc0,pc4,pc5	0.422152	0.604158	0.810289	0.357437	0.17207	0.528751	0.307084	0.51225	0.548738	0.70601	0.764652	0.875408	0.983434	0.950936
ENSG00000110756	HPS5	0	CD4T, Nasal_Epithelium, Whole_Blood_GS, Monocytes_MESA, Adipose_Subcutaneous, Artery_Tibial, Brain_Cerebellar_Hemisphere, Brain_Cerebellum, Brain_Cortex, Brain_Hippocampus, Cells_Cultured_fibroblasts, Esophagus_Mucosa, Esophagus_Muscularis, Lung, Muscle_Skeletal, Nerve_Tibial, Pituitary, Skin_Not_Sun_Exposed_Suprapubic, Spleen, Whole_Blood	20	0.958117	0.980443	wFisher	one	14	20	0	20	20	pc2,pc1,pc4,pc3,pc8,pc0,pc5	0.56401	0.712093	0.682044	0.395378	0.323238	0.702799	0.815854	0.936581	0.964009	0.323892	0.378162	0.823526	0.948983	0.0311153
ENSG00000132970	WASF3	0	Nasal_Epithelium, Whole_Blood_GS, Adipose_Subcutaneous, Adipose_Visceral_Omentum, Artery_Aorta, Artery_Coronary, Artery_Tibial, Brain_Caudate_basal_ganglia, Brain_Cerebellar_Hemisphere, Brain_Cerebellum, Brain_Cortex, Brain_Frontal_Cortex_BA9, Brain_Hippocampus, Brain_Hypothalamus, Brain_Nucleus_accumbens_basal_ganglia, basal_ganglia, Brain_Spinal_cord_cervical_c-1, Brain_Substantia_nigra, Breast_Mammary_Tissue, Cells_Cultured_fibroblasts, Colon_Transverse, Esophagus_Gastroesophageal_Junction, Esophagus_Muscularis, Heart_Atrial_Appendage, Liver, Muscle_Skeletal, Nerve_Tibial, Pancreas, Skin_Not_Sun_Exposed_Suprapubic, Skin_Sun_Exposed_Lower_leg, Stomach, Testis, Thyroid	33	0.958234	0.98046	wFisher	one	14	33	0	33	33	pc1,pc0,pc4,pc2,pc6,pc3,pc5,pc8,pc9	0.623519	0.485331	0.41838	0.886188	0.593108	0.235535	0.7587	0.548208	0.583771	0.587047	0.591845	0.498042	0.684359	0.789369
ENSG00000166548	TK2	0	CD4T, Nasal_Epithelium, Whole_Blood_GS, Monocytes_MESA, Adipose_Subcutaneous, Artery_Aorta, Artery_Tibial, Brain_Caudate_basal_ganglia, Brain_Cerebellar_Hemisphere, Brain_Cerebellum, Breast_Mammary_Tissue, Cells_Cultured_fibroblasts, Cells_EBV-transformed_lymphocytes, Colon_Transverse, Esophagus_Mucosa, Esophagus_Muscularis, Heart_Atrial_Appendage, Heart_Left_Ventricle, Lung, Minor_Salivary_Gland, Muscle_Skeletal, Nerve_Tibial, Pancreas, Pituitary, Prostate, Skin_Not_Sun_Exposed_Suprapubic, Skin_Sun_Exposed_Lower_leg, Small_Intestine_Terminal_Ileum, Spleen, Stomach, Thyroid, Whole_Blood	32	0.958217	0.98046	wFisher	one	14	32	0	32	32	pc1,pc3,pc0,pc2	0.712877	0.56692	0.558409	0.481755	0.844835	0.160999	0.765652	0.992386	0.086488	0.211549	0.422088	0.409071	0.921846	0.856218
ENSG00000244411	KRTAP5-7	0	Artery_Tibial, Brain_Anterior_cingulate_cortex_BA24, Brain_Caudate_basal_ganglia, Brain_Cortex, Brain_Nucleus_accumbens_basal_ganglia, basal_ganglia, Brain_Spinal_cord_cervical_c-1, Esophagus_Gastroesophageal_Junction, Skin_Sun_Exposed_Lower_leg, Testis, Thyroid	11	0.958304	0.980481	wFisher	one	14	11	0	11	11	pc3,pc4,pc0,pc2,pc6,pc1	0.394111	0.859898	0.781311	0.749902	0.367239	0.12637	0.233441	0.876455	0.157134	0.414693	0.805428	0.960123	0.961933	0.259839
ENSG00000267940		0	Heart_Left_Ventricle, Spleen, Whole_Blood	3	0.95879	0.980724	wFisher	one	14	3	0	3	3	pc2,pc1,pc0	0.148663	0.761118	0.820816	0.191328	0.369564	0.944441	0.389247	0.967343	0.745322	0.480396	0.663799	0.571693	0.729555	0.984708
ENSG00000071539	TRIP13	0	Nasal_Epithelium, Brain_Caudate_basal_ganglia, Brain_Cerebellar_Hemisphere	3	0.958659	0.980724	wFisher	one	14	3	0	3	3	pc1,pc2,pc0	0.409563	0.328367	0.701515	0.764966	0.207446	0.83414	0.889685	0.84679	0.5275	0.697721	0.78796	0.679714	0.496836	0.694053
ENSG00000162769	FLVCR1	0	CD4T, Nasal_Epithelium, Whole_Blood_GS, Adipose_Subcutaneous, Adipose_Visceral_Omentum, Adrenal_Gland, Artery_Aorta, Artery_Coronary, Artery_Tibial, Brain_Amygdala, Brain_Caudate_basal_ganglia, Brain_Cerebellar_Hemisphere, Brain_Cerebellum, Brain_Cortex, Brain_Frontal_Cortex_BA9, Brain_Hippocampus, Brain_Hypothalamus, Brain_Nucleus_accumbens_basal_ganglia, basal_ganglia, Brain_Spinal_cord_cervical_c-1, Brain_Substantia_nigra, Breast_Mammary_Tissue, Cells_Cultured_fibroblasts, Cells_EBV-transformed_lymphocytes, Colon_Sigmoid, Colon_Transverse, Esophagus_Gastroesophageal_Junction, Esophagus_Mucosa, Esophagus_Muscularis, Heart_Atrial_Appendage, Heart_Left_Ventricle, Lung, Muscle_Skeletal, Nerve_Tibial, Ovary, Pancreas, Pituitary, Prostate, Skin_Not_Sun_Exposed_Suprapubic, Skin_Sun_Exposed_Lower_leg, Spleen, Stomach, Testis, Thyroid, Uterus, Whole_Blood	46	0.958706	0.980724	wFisher	one	14	46	0	46	46	pc7,pc1,pc4,pc3,pc6,pc2,pc0,pc5	0.490508	0.615447	0.245216	0.667405	0.445265	0.180943	0.644009	0.867554	0.845594	0.229008	0.186955	0.938762	0.802377	0.758988
ENSG00000047410	TPR	0	CD4T, Whole_Blood_GS, Adrenal_Gland, Esophagus_Mucosa, Prostate, Thyroid	6	0.958769	0.980724	wFisher	one	14	6	0	6	6	pc0,pc2,pc3,pc1,pc4	0.561378	0.250482	0.382201	0.560203	0.993067	0.551971	0.713228	0.705338	0.865046	0.864247	0.144583	0.916968	0.494369	0.45502
ENSG00000234127	TRIM26	1	CD4T, Nasal_Epithelium, Whole_Blood_GS, Adipose_Subcutaneous, Adipose_Visceral_Omentum, Artery_Aorta, Artery_Tibial, Brain_Anterior_cingulate_cortex_BA24, Brain_Caudate_basal_ganglia, Brain_Cerebellar_Hemisphere, Brain_Cerebellum, Brain_Frontal_Cortex_BA9, basal_ganglia, Brain_Spinal_cord_cervical_c-1, Cells_Cultured_fibroblasts, Cells_EBV-transformed_lymphocytes, Esophagus_Muscularis, Muscle_Skeletal, Nerve_Tibial, Pancreas, Prostate, Skin_Sun_Exposed_Lower_leg, Small_Intestine_Terminal_Ileum, Spleen, Stomach, Testis, Thyroid, Whole_Blood, asthma_gene	29	0.958696	0.980724	wFisher	one	14	28	0	28	28	pc4,pc7,pc6,pc9,pc8,pc1,pc10,pc3,pc5	0.897298	0.813078	0.192635	0.949534	0.592275	0.468511	0.121131	0.963171	0.618532	0.701016	0.460028	0.504526	0.670035	0.432928
ENSG00000128567	PODXL	0	Nasal_Epithelium, Whole_Blood_GS, Artery_Aorta, Cells_Cultured_fibroblasts, Testis	5	0.958868	0.980752	wFisher	one	14	5	0	5	5	pc0,pc4,pc1,pc2,pc3	0.9603	0.339927	0.652163	0.53664	0.973412	0.59134	0.858202	0.396313	0.819323	0.759084	0.233113	0.958441	0.248454	0.559002
ENSG00000005075	POLR2J	0	CD4T, Nasal_Epithelium, Whole_Blood_GS, Monocytes_MESA, Adipose_Subcutaneous, Adipose_Visceral_Omentum, Artery_Tibial, Brain_Anterior_cingulate_cortex_BA24, Brain_Hippocampus, Colon_Sigmoid, Esophagus_Gastroesophageal_Junction, Esophagus_Muscularis, Heart_Left_Ventricle, Muscle_Skeletal, Testis, Thyroid	16	0.959068	0.980772	wFisher	one	14	16	0	16	16	pc6,pc3,pc1,pc4,pc0,pc2	0.47029	0.742863	0.680903	0.440658	0.741022	0.735406	0.457059	0.957315	0.154555	0.173478	0.825972	0.295587	0.995681	0.709035
ENSG00000071564	TCF3	0	Whole_Blood_GS, Monocytes_MESA, Adrenal_Gland, Cells_Cultured_fibroblasts, Minor_Salivary_Gland, Pancreas	6	0.959075	0.980772	wFisher	one	14	6	0	6	6	pc1,pc2,pc0,pc3	0.635016	0.716197	0.87189	0.116283	0.935814	0.534182	0.932829	0.46503	0.919281	0.428635	0.341147	0.780439	0.675633	0.241935
ENSG00000180818	HOXC10	0	Lung, Skin_Not_Sun_Exposed_Suprapubic	2	0.959062	0.980772	wFisher	one	14	2	0	2	2	pc0,pc1	0.840621	0.413737	0.741065	0.104906	0.634968	0.212145	0.849077	0.508907	0.522089	0.784566	0.598752	0.704073	0.693832	0.502955
ENSG00000166342	NETO1	0	Adipose_Subcutaneous, Adipose_Visceral_Omentum, Artery_Tibial, Cells_Cultured_fibroblasts, Heart_Atrial_Appendage, Nerve_Tibial, Pituitary, Stomach, Thyroid	9	0.959087	0.980772	wFisher	one	14	9	0	9	9	pc3,pc5,pc0,pc2,pc6,pc4	0.959287	0.565592	0.340656	0.465368	0.590807	0.572364	0.521986	0.551999	0.874286	0.808485	0.656626	0.254744	0.815504	0.53659
ENSG00000106266	SNX8	0	CD4T, Nasal_Epithelium, Whole_Blood_GS, Monocytes_MESA, Adipose_Subcutaneous, Cells_Cultured_fibroblasts, Colon_Transverse, Esophagus_Mucosa, Skin_Sun_Exposed_Lower_leg, Testis, Thyroid	11	0.959347	0.980885	wFisher	one	14	11	0	11	11	pc6,pc1,pc3,pc4,pc8,pc0,pc2	0.174666	0.423168	0.880047	0.876065	0.911291	0.644493	0.169643	0.356797	0.752007	0.898192	0.955315	0.666575	0.972015	0.916249
ENSG00000139718	SETD1B	0	Artery_Coronary, Brain_Anterior_cingulate_cortex_BA24	2	0.959263	0.980885	wFisher	one	14	2	0	2	2	pc0,pc1	0.215424	0.897802	0.711087	0.681219	0.771106	0.526473	0.753892	0.785894	0.7484	0.87231	0.372058	0.681596	0.353586	0.500022
ENSG00000143819	EPHX1	0	CD4T, Nasal_Epithelium, Whole_Blood_GS, Artery_Tibial, Brain_Amygdala, Brain_Caudate_basal_ganglia, Esophagus_Mucosa, Heart_Left_Ventricle, Muscle_Skeletal, Nerve_Tibial, Skin_Not_Sun_Exposed_Suprapubic, Skin_Sun_Exposed_Lower_leg, Small_Intestine_Terminal_Ileum, Spleen, Testis, Thyroid	16	0.959305	0.980885	wFisher	one	14	16	0	16	16	pc0,pc9,pc5,pc10,pc13,pc2,pc8	0.359609	0.716133	0.921741	0.785948	0.624402	0.272557	0.0575578	0.643005	0.366911	0.683383	0.941659	0.886794	0.870368	0.467389
ENSG00000167964	RAB26	0	Nasal_Epithelium, Artery_Coronary, Brain_Cerebellum	3	0.959622	0.981116	wFisher	one	14	3	0	3	3	pc1,pc2,pc0	0.686745	0.546895	0.889417	0.770829	0.781309	0.257646	0.769677	0.509402	0.953554	0.0970547	0.224168	0.783102	0.718779	0.540469
ENSG00000162413	KLHL21	0	CD4T, Artery_Tibial, basal_ganglia, Heart_Left_Ventricle, Thyroid	5	0.959821	0.981268	wFisher	one	14	5	0	5	5	pc1,pc0,pc2,pc4	0.86036	0.337499	0.955577	0.616072	0.354648	0.679759	0.433683	0.906264	0.75129	0.225289	0.871311	0.204565	0.570383	0.895101
ENSG00000283095		0	Ovary, Pancreas	2	0.959923	0.98127	wFisher	one	14	2	0	2	2	pc1,pc0	0.212591	0.274133	0.937628	0.855022	0.966589	0.292638	0.390723	0.974712	0.537956	0.379015	0.243226	0.317437	0.986834	0.713666
ENSG00000238243	OR2W3	0	Whole_Blood_GS, Adipose_Subcutaneous, Adipose_Visceral_Omentum, Brain_Amygdala, Brain_Anterior_cingulate_cortex_BA24, Brain_Caudate_basal_ganglia, Brain_Cortex, Brain_Frontal_Cortex_BA9, Brain_Hippocampus, Brain_Hypothalamus, Brain_Nucleus_accumbens_basal_ganglia, basal_ganglia, Brain_Substantia_nigra, Breast_Mammary_Tissue, Colon_Sigmoid, Colon_Transverse, Esophagus_Mucosa, Esophagus_Muscularis, Nerve_Tibial, Skin_Not_Sun_Exposed_Suprapubic, Skin_Sun_Exposed_Lower_leg, Stomach, Testis, Thyroid, Whole_Blood	25	0.959899	0.98127	wFisher	one	14	25	0	25	25	pc5,pc8,pc7,pc3,pc4,pc2,pc6	0.934772	0.423053	0.516759	0.945283	0.839019	0.592447	0.122656	0.170387	0.821526	0.48237	0.718907	0.936072	0.999478	0.451585
ENSG00000107140	TESK1	0	Brain_Cerebellar_Hemisphere, Brain_Cerebellum, Muscle_Skeletal, Skin_Sun_Exposed_Lower_leg	4	0.960151	0.981453	wFisher	one	14	4	0	4	4	pc2,pc0,pc1	0.801389	0.988989	0.756622	0.744661	0.106765	0.253366	0.247445	0.745508	0.80526	0.308199	0.744704	0.602586	0.956971	0.424395
ENSG00000271646	IRF2-DT	0	Adipose_Subcutaneous, Adipose_Visceral_Omentum, Artery_Tibial, Brain_Nucleus_accumbens_basal_ganglia, Breast_Mammary_Tissue, Esophagus_Gastroesophageal_Junction, Esophagus_Mucosa, Esophagus_Muscularis, Heart_Left_Ventricle, Lung, Muscle_Skeletal, Nerve_Tibial, Pituitary, Skin_Sun_Exposed_Lower_leg	14	0.960249	0.981501	wFisher	one	14	14	0	14	14	pc4,pc0,pc1,pc2,pc5,pc3	0.718938	0.950091	0.689624	0.455646	0.361885	0.338848	0.626463	0.748052	0.498838	0.420715	0.517899	0.380908	0.762178	0.60404
ENSG00000127074	RGS13	0	Adipose_Visceral_Omentum, Pituitary	2	0.96063	0.98184	wFisher	one	14	2	0	2	2	pc1,pc0	0.525611	0.808361	0.711052	0.654411	0.248734	0.222811	0.245838	0.935917	0.921992	0.509237	0.892719	0.193316	0.784661	0.94875
ENSG00000142684	ZNF593	0	Whole_Blood_GS, Monocytes_MESA	2	0.960721	0.981882	wFisher	one	14	2	0	2	2	pc1,pc0	0.391298	0.515895	0.323066	0.716092	0.525961	0.330308	0.597396	0.895987	0.730005	0.647977	0.678177	0.820191	0.222665	0.916539
ENSG00000097046	CDC7	0	CD4T, Nasal_Epithelium, Whole_Blood_GS, Monocytes_MESA, Adipose_Subcutaneous, Adipose_Visceral_Omentum, Adrenal_Gland, Artery_Aorta, Artery_Coronary, Artery_Tibial, Brain_Amygdala, Brain_Anterior_cingulate_cortex_BA24, Brain_Caudate_basal_ganglia, Brain_Cerebellar_Hemisphere, Brain_Cerebellum, Brain_Cortex, Brain_Frontal_Cortex_BA9, Brain_Hippocampus, Brain_Nucleus_accumbens_basal_ganglia, basal_ganglia, Brain_Spinal_cord_cervical_c-1, Brain_Substantia_nigra, Breast_Mammary_Tissue, Cells_Cultured_fibroblasts, Cells_EBV-transformed_lymphocytes, Colon_Sigmoid, Colon_Transverse, Esophagus_Gastroesophageal_Junction, Esophagus_Mucosa, Esophagus_Muscularis, Heart_Atrial_Appendage, Heart_Left_Ventricle, Liver, Lung, Minor_Salivary_Gland, Muscle_Skeletal, Nerve_Tibial, Ovary, Pancreas, Pituitary, Prostate, Skin_Not_Sun_Exposed_Suprapubic, Skin_Sun_Exposed_Lower_leg, Small_Intestine_Terminal_Ileum, Spleen, Stomach, Testis, Thyroid, Vagina, Whole_Blood	50	0.960795	0.981907	wFisher	one	14	50	0	50	50	pc6,pc2,pc3,pc0,pc7,pc1,pc5	0.147244	0.945756	0.472604	0.559835	0.546801	0.260158	0.843144	0.959119	0.470064	0.160079	0.71572	0.938803	0.584947	0.526268
ENSG00000171295	ZNF440	0	Whole_Blood_GS, Adipose_Subcutaneous, Adipose_Visceral_Omentum, Artery_Tibial, Brain_Nucleus_accumbens_basal_ganglia, Cells_Cultured_fibroblasts, Muscle_Skeletal, Nerve_Tibial, Thyroid, Whole_Blood	10	0.960865	0.981927	wFisher	one	14	9.85714	0.363137	9	10	pc5,pc3,pc4,pc1,pc8,pc0,pc9	0.343558	0.263865	0.274003	0.723276	0.488657	0.0649342	0.260019	0.917112	0.712282	0.444582	0.992965	0.93753	0.731957	0.499884
ENSG00000080608	PUM3	0	CD4T, Nasal_Epithelium, Whole_Blood_GS, Artery_Tibial, Brain_Caudate_basal_ganglia, Brain_Hypothalamus, basal_ganglia, Colon_Sigmoid, Colon_Transverse, Esophagus_Muscularis, Nerve_Tibial, Pancreas, Pituitary	13	0.960944	0.981957	wFisher	one	14	13	0	13	13	pc12,pc5,pc9,pc7,pc8,pc4,pc3,pc11	0.689724	0.366434	0.642104	0.499643	0.606315	0.472379	0.973282	0.836221	0.258655	0.783399	0.745266	0.392876	0.531633	0.566223
ENSG00000140090	SLC24A4	0	CD4T, Whole_Blood_GS, Monocytes_MESA, Adipose_Subcutaneous, Adipose_Visceral_Omentum, Artery_Aorta, Artery_Tibial, Brain_Cerebellar_Hemisphere, Brain_Cerebellum, Breast_Mammary_Tissue, Colon_Sigmoid, Heart_Left_Ventricle, Muscle_Skeletal, Nerve_Tibial, Spleen, Thyroid, Whole_Blood	17	0.960999	0.981962	wFisher	one	14	17	0	17	17	pc4,pc10,pc3,pc6,pc7,pc5,pc0,pc2	0.915237	0.702851	0.261199	0.364008	0.20609	0.580142	0.529357	0.937675	0.94152	0.121506	0.947219	0.668052	0.75291	0.280376
ENSG00000198336	MYL4	0	CD4T, Whole_Blood_GS, Adipose_Subcutaneous, Adipose_Visceral_Omentum, Artery_Aorta, Brain_Caudate_basal_ganglia, Colon_Sigmoid, Colon_Transverse, Esophagus_Gastroesophageal_Junction, Esophagus_Mucosa, Esophagus_Muscularis, Heart_Atrial_Appendage, Heart_Left_Ventricle, Lung, Minor_Salivary_Gland, Nerve_Tibial, Prostate, Skin_Sun_Exposed_Lower_leg, Small_Intestine_Terminal_Ileum, Spleen, Stomach, Uterus, Vagina	23	0.961159	0.982067	wFisher	one	14	22.9286	0.267261	22	23	pc2,pc5,pc7,pc0,pc1,pc6	0.419258	0.897432	0.837258	0.711195	0.849288	0.384553	0.291714	0.512015	0.757337	0.964537	0.763744	0.483568	0.930094	0.111434
ENSG00000167858	TEKT1	0	Nasal_Epithelium, Testis	2	0.961252	0.982067	wFisher	one	14	2	0	2	2	pc1,pc0	0.508617	0.762834	0.228045	0.144935	0.949652	0.441809	0.974447	0.776164	0.871788	0.201025	0.211776	0.927142	0.838705	0.600611
ENSG00000198585	NUDT16	0	CD4T, Nasal_Epithelium, Whole_Blood_GS, Artery_Aorta, Brain_Cerebellar_Hemisphere, Whole_Blood	6	0.961232	0.982067	wFisher	one	14	6	0	6	6	pc0,pc5,pc2,pc3	0.6417	0.645084	0.407699	0.887347	0.872534	0.827526	0.463181	0.367014	0.967033	0.617822	0.903956	0.335747	0.79868	0.450186
ENSG00000182168	UNC5C	0	Nasal_Epithelium, Adipose_Subcutaneous, Adrenal_Gland, Artery_Aorta, Artery_Tibial, Brain_Caudate_basal_ganglia, Brain_Cerebellar_Hemisphere, Breast_Mammary_Tissue, Heart_Atrial_Appendage, Nerve_Tibial, Stomach	11	0.96136	0.982127	wFisher	one	14	11	0	11	11	pc1,pc7,pc3,pc0,pc5,pc8,pc9,pc10	0.802723	0.460725	0.925275	0.659058	0.594457	0.258403	0.310403	0.628339	0.431263	0.940053	0.410795	0.572725	0.521398	0.930391
ENSG00000100461	RBM23	0	CD4T, Nasal_Epithelium, Whole_Blood_GS, Monocytes_MESA, Adipose_Subcutaneous, Adipose_Visceral_Omentum, Adrenal_Gland, Artery_Aorta, Artery_Coronary, Artery_Tibial, Brain_Anterior_cingulate_cortex_BA24, Brain_Caudate_basal_ganglia, Brain_Cerebellar_Hemisphere, Brain_Cerebellum, Brain_Cortex, Brain_Frontal_Cortex_BA9, Brain_Hippocampus, Brain_Hypothalamus, Brain_Nucleus_accumbens_basal_ganglia, basal_ganglia, Brain_Spinal_cord_cervical_c-1, Breast_Mammary_Tissue, Cells_Cultured_fibroblasts, Colon_Sigmoid, Colon_Transverse, Esophagus_Gastroesophageal_Junction, Esophagus_Mucosa, Esophagus_Muscularis, Heart_Atrial_Appendage, Heart_Left_Ventricle, Lung, Minor_Salivary_Gland, Muscle_Skeletal, Nerve_Tibial, Ovary, Pancreas, Pituitary, Prostate, Skin_Not_Sun_Exposed_Suprapubic, Skin_Sun_Exposed_Lower_leg, Spleen, Stomach, Testis, Thyroid, Uterus, Whole_Blood	46	0.961452	0.982169	wFisher	one	14	46	0	46	46	pc3,pc2,pc1,pc0,pc4	0.813147	0.729265	0.722396	0.950794	0.290593	0.43476	0.368861	0.770046	0.678764	0.21484	0.508745	0.320061	0.938272	0.968346
ENSG00000165171	METTL27	0	CD4T, Nasal_Epithelium, Whole_Blood_GS, Monocytes_MESA, Adipose_Subcutaneous, Adipose_Visceral_Omentum, Adrenal_Gland, Artery_Aorta, Artery_Coronary, Artery_Tibial, Brain_Amygdala, Brain_Anterior_cingulate_cortex_BA24, Brain_Caudate_basal_ganglia, Brain_Cerebellar_Hemisphere, Brain_Cerebellum, Brain_Cortex, Brain_Frontal_Cortex_BA9, Brain_Hippocampus, Brain_Hypothalamus, Brain_Nucleus_accumbens_basal_ganglia, basal_ganglia, Brain_Spinal_cord_cervical_c-1, Brain_Substantia_nigra, Breast_Mammary_Tissue, Cells_Cultured_fibroblasts, Cells_EBV-transformed_lymphocytes, Colon_Sigmoid, Colon_Transverse, Esophagus_Gastroesophageal_Junction, Esophagus_Mucosa, Esophagus_Muscularis, Heart_Atrial_Appendage, Heart_Left_Ventricle, Kidney_Cortex, Liver, Lung, Minor_Salivary_Gland, Muscle_Skeletal, Nerve_Tibial, Ovary, Pancreas, Pituitary, Prostate, Skin_Not_Sun_Exposed_Suprapubic, Skin_Sun_Exposed_Lower_leg, Small_Intestine_Terminal_Ileum, Spleen, Stomach, Testis, Thyroid, Uterus, Vagina, Whole_Blood	53	0.961545	0.982214	wFisher	one	14	53	0	53	53	pc0	0.877069	0.221484	0.743952	0.324923	0.561643	0.665532	0.545602	0.647826	0.918017	0.945763	0.673935	0.544713	0.449398	0.312602
ENSG00000196378	ZNF34	0	CD4T, Nasal_Epithelium, Whole_Blood_GS, Monocytes_MESA, Adipose_Subcutaneous, Adipose_Visceral_Omentum, Adrenal_Gland, Artery_Aorta, Artery_Coronary, Artery_Tibial, Brain_Anterior_cingulate_cortex_BA24, Brain_Caudate_basal_ganglia, Brain_Cerebellar_Hemisphere, Brain_Cerebellum, Brain_Cortex, Brain_Frontal_Cortex_BA9, Brain_Hippocampus, Brain_Nucleus_accumbens_basal_ganglia, basal_ganglia, Brain_Spinal_cord_cervical_c-1, Brain_Substantia_nigra, Breast_Mammary_Tissue, Cells_Cultured_fibroblasts, Colon_Sigmoid, Colon_Transverse, Esophagus_Gastroesophageal_Junction, Esophagus_Mucosa, Esophagus_Muscularis, Heart_Atrial_Appendage, Heart_Left_Ventricle, Kidney_Cortex, Liver, Lung, Minor_Salivary_Gland, Muscle_Skeletal, Nerve_Tibial, Ovary, Pancreas, Pituitary, Prostate, Skin_Not_Sun_Exposed_Suprapubic, Skin_Sun_Exposed_Lower_leg, Small_Intestine_Terminal_Ileum, Spleen, Stomach, Testis, Thyroid, Uterus, Vagina, Whole_Blood	50	0.961746	0.982266	wFisher	one	14	50	0	50	50	pc1,pc2,pc0	0.204744	0.373189	0.852734	0.539627	0.455773	0.991575	0.240929	0.905744	0.990495	0.848845	0.672211	0.884357	0.26976	0.953427
ENSG00000177721	ANXA2R	0	CD4T, Nasal_Epithelium, Whole_Blood_GS, Adipose_Subcutaneous, Adipose_Visceral_Omentum, Artery_Tibial, Brain_Cerebellar_Hemisphere, Brain_Cortex, basal_ganglia, Breast_Mammary_Tissue, Cells_Cultured_fibroblasts, Colon_Sigmoid, Colon_Transverse, Esophagus_Mucosa, Esophagus_Muscularis, Lung, Nerve_Tibial, Ovary, Pituitary, Whole_Blood	20	0.961714	0.982266	wFisher	one	14	20	0	20	20	pc4,pc12,pc1,pc5,pc15,pc13,pc3,pc0,pc7,pc2,pc9,pc6	0.251008	0.507486	0.61229	0.160395	0.868637	0.774801	0.745693	0.3707	0.677912	0.776546	0.555945	0.788518	0.997587	0.986048
ENSG00000223504		0	Brain_Hypothalamus, Brain_Substantia_nigra, Nerve_Tibial	3	0.961679	0.982266	wFisher	one	14	3	0	3	3	pc2,pc0,pc1	0.937557	0.801543	0.920291	0.352344	0.358979	0.710252	0.439984	0.728978	0.556239	0.307986	0.527865	0.982552	0.185449	0.781345
ENSG00000155542	SETD9	0	CD4T, Nasal_Epithelium, Whole_Blood_GS, Monocytes_MESA, Adipose_Subcutaneous, Adipose_Visceral_Omentum, Adrenal_Gland, Artery_Aorta, Artery_Coronary, Artery_Tibial, Brain_Amygdala, Brain_Anterior_cingulate_cortex_BA24, Brain_Caudate_basal_ganglia, Brain_Cerebellar_Hemisphere, Brain_Cerebellum, Brain_Cortex, Brain_Frontal_Cortex_BA9, Brain_Hippocampus, Brain_Hypothalamus, Brain_Nucleus_accumbens_basal_ganglia, basal_ganglia, Brain_Spinal_cord_cervical_c-1, Brain_Substantia_nigra, Breast_Mammary_Tissue, Cells_Cultured_fibroblasts, Cells_EBV-transformed_lymphocytes, Colon_Sigmoid, Colon_Transverse, Esophagus_Gastroesophageal_Junction, Esophagus_Mucosa, Esophagus_Muscularis, Heart_Atrial_Appendage, Heart_Left_Ventricle, Kidney_Cortex, Liver, Lung, Minor_Salivary_Gland, Muscle_Skeletal, Nerve_Tibial, Ovary, Pancreas, Pituitary, Prostate, Skin_Not_Sun_Exposed_Suprapubic, Skin_Sun_Exposed_Lower_leg, Small_Intestine_Terminal_Ileum, Spleen, Stomach, Testis, Thyroid, Uterus, Vagina, Whole_Blood	53	0.961814	0.982285	wFisher	one	14	53	0	53	53	pc0	0.233912	0.597902	0.980797	0.189645	0.839001	0.868632	0.0767509	0.793865	0.947936	0.19292	0.641717	0.987817	0.819828	0.475893
ENSG00000136872	ALDOB	0	CD4T, Nasal_Epithelium, Adipose_Subcutaneous, Adrenal_Gland, Artery_Aorta, Artery_Tibial, Brain_Frontal_Cortex_BA9, Brain_Hippocampus, Brain_Hypothalamus, Breast_Mammary_Tissue, Esophagus_Gastroesophageal_Junction, Esophagus_Muscularis, Heart_Left_Ventricle, Lung, Muscle_Skeletal, Nerve_Tibial, Pancreas, Pituitary, Skin_Not_Sun_Exposed_Suprapubic, Spleen, Testis, Thyroid	22	0.961896	0.982317	wFisher	one	14	22	0	22	22	pc2,pc6,pc3,pc1,pc9,pc5,pc10,pc4,pc8,pc7	0.837325	0.68673	0.538412	0.290576	0.930287	0.247569	0.135566	0.629005	0.285915	0.554209	0.457593	0.613418	0.980934	0.92788
ENSG00000140400	MAN2C1	0	CD4T, Whole_Blood_GS, Adipose_Subcutaneous, Adipose_Visceral_Omentum, Adrenal_Gland, Artery_Aorta, Artery_Coronary, Artery_Tibial, Brain_Amygdala, Brain_Anterior_cingulate_cortex_BA24, Brain_Caudate_basal_ganglia, Brain_Cerebellar_Hemisphere, Brain_Cerebellum, Brain_Cortex, Brain_Frontal_Cortex_BA9, Brain_Hippocampus, Brain_Hypothalamus, Brain_Nucleus_accumbens_basal_ganglia, basal_ganglia, Brain_Spinal_cord_cervical_c-1, Brain_Substantia_nigra, Breast_Mammary_Tissue, Cells_Cultured_fibroblasts, Cells_EBV-transformed_lymphocytes, Colon_Sigmoid, Colon_Transverse, Esophagus_Gastroesophageal_Junction, Esophagus_Mucosa, Esophagus_Muscularis, Heart_Atrial_Appendage, Heart_Left_Ventricle, Kidney_Cortex, Liver, Lung, Minor_Salivary_Gland, Muscle_Skeletal, Nerve_Tibial, Ovary, Pancreas, Pituitary, Prostate, Skin_Not_Sun_Exposed_Suprapubic, Skin_Sun_Exposed_Lower_leg, Small_Intestine_Terminal_Ileum, Spleen, Stomach, Testis, Thyroid, Uterus, Vagina, Whole_Blood	51	0.961986	0.982359	wFisher	one	14	51	0	51	51	pc0	0.532491	0.374769	0.649939	0.986353	0.87839	0.230174	0.909515	0.921661	0.243169	0.296577	0.253093	0.409591	0.926611	0.712506
ENSG00000172590	MRPL52	0	CD4T, Nasal_Epithelium, Whole_Blood_GS, Monocytes_MESA, Adipose_Subcutaneous, Adipose_Visceral_Omentum, Adrenal_Gland, Artery_Aorta, Artery_Tibial, Breast_Mammary_Tissue, Cells_Cultured_fibroblasts, Colon_Transverse, Esophagus_Gastroesophageal_Junction, Esophagus_Mucosa, Esophagus_Muscularis, Lung, Muscle_Skeletal, Nerve_Tibial, Pituitary, Skin_Not_Sun_Exposed_Suprapubic, Skin_Sun_Exposed_Lower_leg, Stomach, Testis, Thyroid, Vagina, Whole_Blood	26	0.962085	0.982408	wFisher	one	14	26	0	26	26	pc3,pc7,pc5,pc6,pc2,pc1	0.821616	0.371419	0.449656	0.93666	0.803236	0.721885	0.372369	0.362564	0.662204	0.598743	0.826053	0.680165	0.738537	0.314377
ENSG00000108654	DDX5	0	Whole_Blood_GS, Adipose_Subcutaneous, Adipose_Visceral_Omentum, Artery_Aorta, Artery_Tibial, Brain_Cerebellar_Hemisphere, Brain_Frontal_Cortex_BA9, Brain_Hippocampus, basal_ganglia, Brain_Spinal_cord_cervical_c-1, Breast_Mammary_Tissue, Cells_Cultured_fibroblasts, Esophagus_Gastroesophageal_Junction, Esophagus_Mucosa, Esophagus_Muscularis, Heart_Left_Ventricle, Lung, Nerve_Tibial, Skin_Not_Sun_Exposed_Suprapubic, Skin_Sun_Exposed_Lower_leg, Small_Intestine_Terminal_Ileum, Spleen, Testis, Thyroid, Whole_Blood	25	0.96222	0.982444	wFisher	one	14	25	0	25	25	pc3,pc0,pc1,pc2,pc4	0.446651	0.691229	0.382888	0.163009	0.79597	0.807076	0.680136	0.763613	0.859703	0.621712	0.864784	0.769407	0.28738	0.463864
ENSG00000282906		0	Skin_Not_Sun_Exposed_Suprapubic, Skin_Sun_Exposed_Lower_leg	2	0.962186	0.982444	wFisher	one	14	2	0	2	2	pc0,pc1	0.570251	0.123728	0.798739	0.83301	0.116706	0.185907	0.34493	0.961091	0.92221	0.614922	0.35562	0.879171	0.865451	0.582606
ENSG00000198612	COPS8	0	Nasal_Epithelium, Artery_Tibial, Brain_Frontal_Cortex_BA9, Cells_Cultured_fibroblasts, Lung, Muscle_Skeletal, Nerve_Tibial, Skin_Sun_Exposed_Lower_leg, Thyroid, Uterus	10	0.962289	0.982463	wFisher	one	14	10	0	10	10	pc1,pc2,pc4,pc7,pc3,pc0,pc5,pc6	0.622657	0.0625975	0.297473	0.630175	0.834556	0.473307	0.128019	0.952721	0.908567	0.72632	0.568324	0.689254	0.737572	0.891481
ENSG00000174705	SH3PXD2B	0	CD4T, Nasal_Epithelium, Whole_Blood_GS, Adipose_Subcutaneous, Adipose_Visceral_Omentum, Adrenal_Gland, Artery_Tibial, Brain_Cortex, Brain_Hypothalamus, Brain_Spinal_cord_cervical_c-1, Brain_Substantia_nigra, Breast_Mammary_Tissue, Cells_Cultured_fibroblasts, Esophagus_Gastroesophageal_Junction, Esophagus_Mucosa, Esophagus_Muscularis, Heart_Atrial_Appendage, Heart_Left_Ventricle, Lung, Muscle_Skeletal, Nerve_Tibial, Skin_Sun_Exposed_Lower_leg, Stomach, Whole_Blood	24	0.962568	0.982498	wFisher	one	14	24	0	24	24	pc1,pc9,pc0,pc4,pc7,pc3,pc11,pc8,pc2	0.141948	0.522432	0.644569	0.424601	0.307698	0.661413	0.822437	0.713537	0.737336	0.562271	0.887084	0.757839	0.876779	0.603235
ENSG00000225612		0	CD4T, Whole_Blood_GS, Testis	3	0.962671	0.982498	wFisher	one	14	3	0	3	3	pc0,pc2,pc1	0.369456	0.95153	0.653868	0.864341	0.859621	0.482123	0.145325	0.457305	0.471355	0.458418	0.795699	0.97281	0.736142	0.407809
ENSG00000173868	PHOSPHO1	0	Nasal_Epithelium, Adipose_Subcutaneous, Muscle_Skeletal	3	0.962672	0.982498	wFisher	one	14	3	0	3	3	pc1,pc0,pc2	0.512668	0.179532	0.845181	0.380211	0.665417	0.767183	0.840367	0.884103	0.750464	0.689943	0.962284	0.441566	0.223307	0.897474
ENSG00000267506		0	Artery_Coronary, Artery_Tibial, Colon_Sigmoid, Colon_Transverse, Esophagus_Gastroesophageal_Junction, Esophagus_Muscularis, Heart_Atrial_Appendage, Heart_Left_Ventricle, Nerve_Tibial, Skin_Sun_Exposed_Lower_leg, Thyroid	11	0.962672	0.982498	wFisher	one	14	11	0	11	11	pc7,pc8,pc0,pc2,pc9,pc3,pc6	0.605555	0.946348	0.80911	0.0906679	0.933432	0.735593	0.957473	0.864085	0.270706	0.0921286	0.68063	0.838156	0.579327	0.694094
ENSG00000103274	NUBP1	0	Whole_Blood_GS, Brain_Amygdala, Minor_Salivary_Gland	3	0.962539	0.982498	wFisher	one	14	3	0	3	3	pc2,pc1,pc0	0.664582	0.928694	0.272544	0.234311	0.435067	0.272167	0.972658	0.721002	0.972401	0.585308	0.851488	0.959941	0.195927	0.754046
ENSG00000105329	TGFB1	1	Nasal_Epithelium, Whole_Blood_GS, Adipose_Subcutaneous, Adipose_Visceral_Omentum, Adrenal_Gland, Artery_Tibial, Breast_Mammary_Tissue, Esophagus_Muscularis, Heart_Left_Ventricle, Liver, Lung, Muscle_Skeletal, Nerve_Tibial, Pancreas, Thyroid, asthma_gene	16	0.96249	0.982498	wFisher	one	14	15	0	15	15	pc3,pc0,pc6,pc4,pc5,pc2,pc10	0.814395	0.99947	0.499902	0.81505	0.511315	0.798423	0.380036	0.484582	0.518674	0.855142	0.372621	0.975727	0.400437	0.847151
ENSG00000075043	KCNQ2	0	Brain_Cerebellar_Hemisphere, Brain_Cerebellum, Brain_Frontal_Cortex_BA9, Brain_Hippocampus, Esophagus_Gastroesophageal_Junction, Pituitary, Spleen, Stomach, Testis	9	0.962487	0.982498	wFisher	one	14	9	0	9	9	pc2,pc4,pc1,pc8,pc3,pc6,pc5,pc7	0.996664	0.644097	0.725189	0.581537	0.325962	0.0962362	0.684103	0.480026	0.642485	0.627871	0.753772	0.945212	0.449271	0.228705
ENSG00000173421	IHO1	0	Nasal_Epithelium, Adipose_Subcutaneous, Adipose_Visceral_Omentum, Adrenal_Gland, Artery_Aorta, Artery_Coronary, Artery_Tibial, Breast_Mammary_Tissue, Cells_Cultured_fibroblasts, Colon_Sigmoid, Colon_Transverse, Esophagus_Gastroesophageal_Junction, Esophagus_Mucosa, Esophagus_Muscularis, Heart_Atrial_Appendage, Heart_Left_Ventricle, Lung, Muscle_Skeletal, Nerve_Tibial, Pituitary, Prostate, Skin_Not_Sun_Exposed_Suprapubic, Small_Intestine_Terminal_Ileum, Spleen, Stomach, Testis, Thyroid	27	0.962955	0.982736	wFisher	one	14	27	0	27	27	pc2,pc0,pc1,pc3	0.527013	0.152302	0.393002	0.996022	0.911523	0.468355	0.750273	0.494764	0.396549	0.990466	0.769836	0.829596	0.78876	0.43395
ENSG00000142405	NLRP12	0	CD4T, Whole_Blood_GS, Brain_Hippocampus, Small_Intestine_Terminal_Ileum, Uterus	5	0.963324	0.982857	wFisher	one	14	5	0	5	5	pc0,pc2,pc1,pc3,pc4	0.14188	0.760662	0.958747	0.432195	0.736139	0.502377	0.460013	0.633865	0.970769	0.751907	0.919328	0.874908	0.496688	0.186937
ENSG00000147316	MCPH1	0	CD4T, Nasal_Epithelium, Whole_Blood_GS, Monocytes_MESA, Artery_Tibial, Brain_Caudate_basal_ganglia, Brain_Cerebellar_Hemisphere, Brain_Cerebellum, Brain_Cortex, Brain_Hypothalamus, Brain_Nucleus_accumbens_basal_ganglia, Cells_Cultured_fibroblasts, Esophagus_Gastroesophageal_Junction, Esophagus_Muscularis, Liver, Lung, Muscle_Skeletal, Nerve_Tibial, Testis, Whole_Blood	20	0.963304	0.982857	wFisher	one	14	20	0	20	20	pc5,pc8,pc9,pc13,pc16,pc10,pc3,pc1,pc7,pc14	0.463362	0.820885	0.593935	0.42435	0.507646	0.926423	0.762668	0.760613	0.55533	0.644561	0.427369	0.878165	0.358765	0.4703
ENSG00000171885	AQP4	0	Nasal_Epithelium, Muscle_Skeletal, Nerve_Tibial, Ovary, Pituitary, Prostate, Testis, Thyroid, Vagina	9	0.963255	0.982857	wFisher	one	14	9	0	9	9	pc0,pc4,pc6,pc3,pc5,pc1,pc8,pc7	0.541813	0.0926959	0.50485	0.841394	0.891281	0.708311	0.80023	0.584124	0.873668	0.789937	0.632291	0.927384	0.46765	0.293921
ENSG00000183048	SLC25A10	0	Nasal_Epithelium, Brain_Spinal_cord_cervical_c-1, Cells_EBV-transformed_lymphocytes, Esophagus_Gastroesophageal_Junction, Esophagus_Mucosa, Esophagus_Muscularis, Muscle_Skeletal, Nerve_Tibial, Pituitary, Skin_Not_Sun_Exposed_Suprapubic, Skin_Sun_Exposed_Lower_leg, Testis, Whole_Blood	13	0.963149	0.982857	wFisher	one	14	13	0	13	13	pc0,pc4,pc3,pc5,pc2,pc1	0.559108	0.18157	0.464018	0.865044	0.369365	0.796201	0.878281	0.995544	0.277037	0.190564	0.757018	0.896991	0.523118	0.541781
ENSG00000259363		0	CD4T, Whole_Blood_GS, Adipose_Subcutaneous, Adipose_Visceral_Omentum, Adrenal_Gland, Artery_Aorta, Artery_Coronary, Artery_Tibial, Brain_Amygdala, Brain_Anterior_cingulate_cortex_BA24, Brain_Caudate_basal_ganglia, Brain_Cerebellar_Hemisphere, Brain_Cerebellum, Brain_Cortex, Brain_Frontal_Cortex_BA9, Brain_Hippocampus, Brain_Hypothalamus, Brain_Nucleus_accumbens_basal_ganglia, basal_ganglia, Brain_Spinal_cord_cervical_c-1, Brain_Substantia_nigra, Breast_Mammary_Tissue, Cells_Cultured_fibroblasts, Cells_EBV-transformed_lymphocytes, Colon_Sigmoid, Colon_Transverse, Esophagus_Gastroesophageal_Junction, Esophagus_Mucosa, Esophagus_Muscularis, Heart_Atrial_Appendage, Heart_Left_Ventricle, Kidney_Cortex, Liver, Lung, Minor_Salivary_Gland, Muscle_Skeletal, Nerve_Tibial, Ovary, Pancreas, Pituitary, Prostate, Skin_Not_Sun_Exposed_Suprapubic, Skin_Sun_Exposed_Lower_leg, Small_Intestine_Terminal_Ileum, Spleen, Stomach, Testis, Thyroid, Uterus, Vagina, Whole_Blood	51	0.963315	0.982857	wFisher	one	14	51	0	51	51	pc5,pc1,pc4,pc0,pc3,pc2	0.663585	0.790996	0.724617	0.886438	0.321807	0.446922	0.41311	0.456228	0.58236	0.547107	0.586821	0.914692	0.757243	0.291297
ENSG00000156162	DPY19L4	0	Nasal_Epithelium, Adipose_Subcutaneous, Adipose_Visceral_Omentum, Artery_Tibial, Brain_Cerebellar_Hemisphere, Brain_Cerebellum, Breast_Mammary_Tissue, Heart_Left_Ventricle, Liver, Lung, Muscle_Skeletal, Nerve_Tibial, Ovary, Pancreas, Skin_Sun_Exposed_Lower_leg, Thyroid	16	0.963411	0.982859	wFisher	one	14	16	0	16	16	pc2,pc5,pc1,pc8,pc7,pc4,pc0,pc6,pc3	0.155317	0.716938	0.80522	0.872683	0.784458	0.338939	0.102491	0.946446	0.287889	0.828897	0.955048	0.468779	0.947894	0.77613
ENSG00000212939		0	CD4T, Cells_EBV-transformed_lymphocytes, Lung, Small_Intestine_Terminal_Ileum, Spleen	5	0.963426	0.982859	wFisher	one	14	5	0	5	5	pc2,pc0,pc3,pc1	0.972689	0.86943	0.575646	0.369295	0.328382	0.402689	0.732809	0.646718	0.264154	0.648984	0.769204	0.485835	0.735796	0.752457
ENSG00000172890	NADSYN1	0	CD4T, Nasal_Epithelium, Whole_Blood_GS, Monocytes_MESA, Adipose_Subcutaneous, Adipose_Visceral_Omentum, Artery_Aorta, Artery_Coronary, Artery_Tibial, Brain_Amygdala, Brain_Anterior_cingulate_cortex_BA24, Brain_Caudate_basal_ganglia, Brain_Cortex, Brain_Hypothalamus, Brain_Nucleus_accumbens_basal_ganglia, basal_ganglia, Brain_Spinal_cord_cervical_c-1, Breast_Mammary_Tissue, Cells_Cultured_fibroblasts, Cells_EBV-transformed_lymphocytes, Colon_Sigmoid, Colon_Transverse, Esophagus_Gastroesophageal_Junction, Esophagus_Mucosa, Esophagus_Muscularis, Heart_Atrial_Appendage, Heart_Left_Ventricle, Liver, Lung, Minor_Salivary_Gland, Muscle_Skeletal, Nerve_Tibial, Ovary, Pancreas, Pituitary, Prostate, Skin_Not_Sun_Exposed_Suprapubic, Skin_Sun_Exposed_Lower_leg, Small_Intestine_Terminal_Ileum, Spleen, Testis, Thyroid, Vagina, Whole_Blood	44	0.963481	0.982865	wFisher	one	14	44	0	44	44	pc1,pc3,pc2,pc4,pc0,pc5	0.229868	0.376344	0.755735	0.594147	0.698289	0.0456275	0.515795	0.882315	0.405053	0.232272	0.860936	0.87299	0.855735	0.424413
ENSG00000124602	UNC5CL	0	CD4T, Whole_Blood_GS, Artery_Tibial, Esophagus_Mucosa, Esophagus_Muscularis, Muscle_Skeletal, Ovary, Pancreas, Skin_Sun_Exposed_Lower_leg, Testis, Whole_Blood	11	0.963547	0.982881	wFisher	one	14	11	0	11	11	pc2,pc4,pc6,pc3,pc5,pc7,pc8	0.903893	0.49493	0.672833	0.944458	0.461296	0.104104	0.564604	0.732017	0.182712	0.555475	0.846235	0.760873	0.448445	0.948996
ENSG00000258499	LINC02287	0	Whole_Blood_GS, Artery_Tibial, Brain_Cerebellar_Hemisphere, Brain_Cerebellum, Colon_Sigmoid, Esophagus_Gastroesophageal_Junction, Esophagus_Muscularis, Nerve_Tibial, Testis	9	0.963661	0.982946	wFisher	one	14	9	0	9	9	pc4,pc6,pc7,pc3,pc5,pc1,pc2,pc0	0.906128	0.528659	0.947584	0.348293	0.720813	0.719175	0.592871	0.713121	0.130691	0.457284	0.747462	0.97342	0.420441	0.221005
ENSG00000187713	TMEM203	0	Kidney_Cortex, Muscle_Skeletal, Pancreas	3	0.963732	0.982968	wFisher	one	14	2.78571	0.425815	2	3	pc0,pc2,pc1	0.932243	0.0627356	0.749468	0.108796	0.78584	0.662843	0.372518	0.893486	0.372864	0.890897	0.717655	0.889886	0.770066	0.245541
ENSG00000227471	AKR1B15	0	Nasal_Epithelium, Artery_Tibial, Breast_Mammary_Tissue, Colon_Transverse, Esophagus_Mucosa, Heart_Atrial_Appendage, Liver, Nerve_Tibial, Pituitary, Skin_Not_Sun_Exposed_Suprapubic, Skin_Sun_Exposed_Lower_leg, Small_Intestine_Terminal_Ileum, Stomach, Vagina	14	0.963797	0.982983	wFisher	one	14	14	0	14	14	pc0,pc4,pc6,pc2,pc7,pc3	0.858479	0.207864	0.897422	0.411571	0.58544	0.815706	0.773253	0.908942	0.32975	0.991753	0.372441	0.842762	0.207147	0.832381
ENSG00000273203		0	Adipose_Subcutaneous, Adipose_Visceral_Omentum, Adrenal_Gland, Artery_Aorta, Artery_Tibial, Brain_Anterior_cingulate_cortex_BA24, Brain_Cerebellum, Brain_Cortex, Brain_Frontal_Cortex_BA9, Brain_Hippocampus, Brain_Hypothalamus, Brain_Nucleus_accumbens_basal_ganglia, basal_ganglia, Breast_Mammary_Tissue, Cells_Cultured_fibroblasts, Colon_Sigmoid, Colon_Transverse, Esophagus_Gastroesophageal_Junction, Esophagus_Mucosa, Esophagus_Muscularis, Heart_Left_Ventricle, Minor_Salivary_Gland, Muscle_Skeletal, Nerve_Tibial, Ovary, Pituitary, Prostate, Skin_Not_Sun_Exposed_Suprapubic, Skin_Sun_Exposed_Lower_leg, Small_Intestine_Terminal_Ileum, Spleen, Stomach, Testis, Thyroid, Whole_Blood	35	0.963909	0.982995	wFisher	one	14	35	0	35	35	pc9,pc2,pc11,pc8,pc10,pc13,pc12,pc1,pc0,pc5	0.134202	0.758114	0.875738	0.363914	0.896208	0.77341	0.617692	0.481726	0.242405	0.669427	0.930166	0.961014	0.997104	0.304371
ENSG00000266074	BAHCC1	0	Nasal_Epithelium, Brain_Cerebellar_Hemisphere, Cells_Cultured_fibroblasts, Esophagus_Mucosa, Lung, Nerve_Tibial, Ovary, Pancreas, Skin_Not_Sun_Exposed_Suprapubic, Whole_Blood	10	0.96399	0.982995	wFisher	one	14	10	0	10	10	pc9,pc5,pc4,pc7,pc0,pc2,pc3,pc6	0.558595	0.648581	0.929896	0.665411	0.920341	0.461895	0.592359	0.412859	0.793162	0.90741	0.672892	0.679868	0.410862	0.194882
ENSG00000100450	GZMH	0	Nasal_Epithelium, Whole_Blood_GS, Thyroid	3	0.964008	0.982995	wFisher	one	14	3	0	3	3	pc1,pc0,pc2	0.913851	0.403186	0.638197	0.409694	0.776543	0.834235	0.410443	0.876493	0.76156	0.946658	0.0668729	0.862644	0.369795	0.87828
ENSG00000186960	LINC01551	0	Brain_Anterior_cingulate_cortex_BA24, Brain_Cortex, Esophagus_Gastroesophageal_Junction	3	0.963922	0.982995	wFisher	one	14	3	0	3	3	pc2,pc1,pc0	0.944124	0.906884	0.143042	0.980124	0.973262	0.434003	0.868343	0.763725	0.783888	0.359416	0.52751	0.504308	0.31555	0.898952
ENSG00000157014	TATDN2	0	CD4T, Nasal_Epithelium, Whole_Blood_GS, Monocytes_MESA, Artery_Aorta, Artery_Coronary, Brain_Amygdala, Brain_Cerebellar_Hemisphere, Brain_Hypothalamus, Brain_Nucleus_accumbens_basal_ganglia, basal_ganglia, Breast_Mammary_Tissue, Cells_Cultured_fibroblasts, Esophagus_Mucosa, Heart_Left_Ventricle, Liver, Lung, Pancreas, Whole_Blood	19	0.964106	0.983043	wFisher	one	14	19	0	19	19	pc7,pc2,pc10,pc9,pc1,pc8,pc4,pc11,pc12,pc3	0.824785	0.52569	0.775481	0.244014	0.934526	0.799639	0.535897	0.14232	0.521992	0.467028	0.947812	0.889807	0.789487	0.903221
ENSG00000143412	ANXA9	0	CD4T, Artery_Aorta, Artery_Tibial, Brain_Amygdala, Brain_Caudate_basal_ganglia, Brain_Frontal_Cortex_BA9, basal_ganglia, Colon_Transverse, Esophagus_Mucosa, Heart_Atrial_Appendage, Heart_Left_Ventricle, Kidney_Cortex, Muscle_Skeletal, Pancreas, Skin_Not_Sun_Exposed_Suprapubic, Skin_Sun_Exposed_Lower_leg, Stomach, Testis, Thyroid	19	0.964157	0.983044	wFisher	one	14	18.2857	0.468807	18	19	pc4,pc11,pc8,pc13,pc7,pc2,pc6,pc12,pc14,pc10,pc9	0.743415	0.210666	0.324156	0.227119	0.838036	0.402237	0.436505	0.490507	0.80245	0.552164	0.73472	0.526339	0.993043	0.858628
ENSG00000278662	GOLGA6L10	0	CD4T, Nasal_Epithelium, Whole_Blood_GS, Adipose_Subcutaneous, Adipose_Visceral_Omentum, Adrenal_Gland, Artery_Aorta, Artery_Coronary, Artery_Tibial, Brain_Amygdala, Brain_Anterior_cingulate_cortex_BA24, Brain_Caudate_basal_ganglia, Brain_Cerebellar_Hemisphere, Brain_Cerebellum, Brain_Cortex, Brain_Frontal_Cortex_BA9, Brain_Hippocampus, Brain_Hypothalamus, Brain_Nucleus_accumbens_basal_ganglia, basal_ganglia, Brain_Spinal_cord_cervical_c-1, Brain_Substantia_nigra, Breast_Mammary_Tissue, Cells_Cultured_fibroblasts, Cells_EBV-transformed_lymphocytes, Colon_Sigmoid, Colon_Transverse, Esophagus_Gastroesophageal_Junction, Esophagus_Mucosa, Esophagus_Muscularis, Heart_Atrial_Appendage, Heart_Left_Ventricle, Kidney_Cortex, Liver, Lung, Minor_Salivary_Gland, Muscle_Skeletal, Nerve_Tibial, Ovary, Pancreas, Pituitary, Prostate, Skin_Not_Sun_Exposed_Suprapubic, Skin_Sun_Exposed_Lower_leg, Small_Intestine_Terminal_Ileum, Spleen, Stomach, Testis, Thyroid, Uterus, Vagina	51	0.964228	0.983066	wFisher	one	14	51	0	51	51	pc4,pc3,pc1,pc5,pc2,pc0	0.941763	0.30431	0.60112	0.990425	0.440658	0.308487	0.250597	0.976045	0.502684	0.91897	0.537875	0.639418	0.233299	0.689416
ENSG00000197591	OR11L1	0	Nerve_Tibial, Thyroid	2	0.964369	0.983159	wFisher	one	14	2	0	2	2	pc1,pc0	0.816699	0.244714	0.866045	0.33653	0.340205	0.936433	0.184604	0.730481	0.454229	0.921928	0.307798	0.951295	0.884726	0.600557
ENSG00000232434	AJM1	0	Cells_Cultured_fibroblasts, Esophagus_Mucosa, Heart_Atrial_Appendage, Muscle_Skeletal, Skin_Not_Sun_Exposed_Suprapubic, Skin_Sun_Exposed_Lower_leg, Small_Intestine_Terminal_Ileum	7	0.964581	0.983324	wFisher	one	14	7	0	7	7	pc4,pc0,pc2,pc5,pc3,pc1	0.749752	0.182005	0.733511	0.7001	0.806265	0.766324	0.684388	0.507042	0.812464	0.809582	0.981724	0.845701	0.149023	0.8463
ENSG00000135407	AVIL	0	Nasal_Epithelium, Whole_Blood_GS, Adipose_Subcutaneous, Breast_Mammary_Tissue	4	0.96469	0.983384	wFisher	one	14	4	0	4	4	pc1,pc3,pc0,pc2	0.365385	0.991294	0.968	0.629712	0.801635	0.538383	0.959105	0.471616	0.862094	0.431318	0.417561	0.523183	0.549791	0.787254
ENSG00000171631	P2RY6	0	CD4T, Nasal_Epithelium, Whole_Blood_GS, Adipose_Subcutaneous, Artery_Tibial, Breast_Mammary_Tissue, Cells_Cultured_fibroblasts, Spleen, Whole_Blood	9	0.964817	0.983463	wFisher	one	14	9	0	9	9	pc7,pc5,pc6,pc0,pc4,pc3	0.496485	0.841833	0.989772	0.269575	0.784468	0.683987	0.935688	0.167969	0.708894	0.538438	0.460361	0.857257	0.938335	0.958064
ENSG00000066405	CLDN18	0	Nasal_Epithelium, Brain_Hippocampus, Esophagus_Muscularis, Heart_Atrial_Appendage, Lung, Ovary, Spleen, Thyroid	8	0.965289	0.98363	wFisher	one	14	8	0	8	8	pc4,pc2,pc7,pc0,pc5,pc3,pc6,pc1	0.131266	0.806204	0.426017	0.36007	0.655048	0.80992	0.357381	0.975263	0.75192	0.494741	0.873526	0.772114	0.543928	0.356633
ENSG00000221866	PLXNA4	0	CD4T, Nasal_Epithelium, Whole_Blood_GS, Artery_Aorta, Artery_Tibial, Brain_Caudate_basal_ganglia, Colon_Sigmoid, Esophagus_Gastroesophageal_Junction, Esophagus_Muscularis, Muscle_Skeletal, Ovary, Skin_Sun_Exposed_Lower_leg, Stomach, Whole_Blood	14	0.965406	0.98363	wFisher	one	14	14	0	14	14	pc4,pc9,pc0,pc5,pc3,pc6,pc1,pc2,pc8	0.165926	0.9523	0.8173	0.545895	0.926175	0.406087	0.977555	0.66882	0.586252	0.645423	0.982404	0.357575	0.79296	0.325245
ENSG00000236532	LINC01695	0	Adipose_Subcutaneous, Adipose_Visceral_Omentum, Breast_Mammary_Tissue, Esophagus_Muscularis, Nerve_Tibial, Pituitary, Prostate, Testis	8	0.965156	0.98363	wFisher	one	14	8	0	8	8	pc4,pc0,pc5,pc1,pc2,pc3	0.234062	0.965112	0.46542	0.861898	0.865166	0.0890565	0.393903	0.576361	0.771972	0.340249	0.827427	0.888165	0.637163	0.661111
ENSG00000225399		0	Adipose_Subcutaneous, Adipose_Visceral_Omentum, Artery_Aorta, Artery_Coronary, Artery_Tibial, Brain_Anterior_cingulate_cortex_BA24, Brain_Cortex, Brain_Substantia_nigra, Cells_Cultured_fibroblasts, Colon_Sigmoid, Colon_Transverse, Esophagus_Gastroesophageal_Junction, Esophagus_Mucosa, Esophagus_Muscularis, Heart_Atrial_Appendage, Heart_Left_Ventricle, Lung, Muscle_Skeletal, Nerve_Tibial, Prostate, Spleen, Stomach, Testis, Vagina	24	0.965405	0.98363	wFisher	one	14	23.7143	0.726273	22	24	pc1,pc0,pc3,pc2,pc4	0.370809	0.0757998	0.342424	0.382995	0.856746	0.34074	0.757687	0.643853	0.46414	0.686056	0.899849	0.943692	0.861869	0.846305
ENSG00000171488	LRRC8C	0	CD4T, Nasal_Epithelium, Whole_Blood_GS, Monocytes_MESA, Adipose_Subcutaneous, Adipose_Visceral_Omentum, Adrenal_Gland, Artery_Aorta, Artery_Coronary, Brain_Anterior_cingulate_cortex_BA24, Brain_Caudate_basal_ganglia, Brain_Cerebellar_Hemisphere, Brain_Cerebellum, Breast_Mammary_Tissue, Cells_Cultured_fibroblasts, Colon_Transverse, Heart_Atrial_Appendage, Heart_Left_Ventricle, Liver, Lung, Muscle_Skeletal, Nerve_Tibial, Stomach, Thyroid, Whole_Blood	25	0.9651	0.98363	wFisher	one	14	25	0	25	25	pc4,pc6,pc1,pc3,pc13,pc11,pc2,pc8,pc9,pc10,pc7	0.470468	0.906392	0.205821	0.243637	0.469251	0.723156	0.262924	0.833776	0.867755	0.409306	0.862761	0.785451	0.697215	0.71009
ENSG00000165841	CYP2C19	0	Colon_Transverse, Esophagus_Mucosa, Skin_Not_Sun_Exposed_Suprapubic, Skin_Sun_Exposed_Lower_leg, Small_Intestine_Terminal_Ileum, Stomach	6	0.96535	0.98363	wFisher	one	14	6	0	6	6	pc2,pc3,pc0,pc1	0.510773	0.611846	0.971402	0.969981	0.434258	0.123156	0.305242	0.821554	0.935562	0.49243	0.627697	0.369525	0.711346	0.350562
ENSG00000205632	LINC01310	0	Brain_Cerebellar_Hemisphere, Brain_Cerebellum, Brain_Cortex, Colon_Sigmoid, Nerve_Tibial, Prostate, Skin_Not_Sun_Exposed_Suprapubic, Skin_Sun_Exposed_Lower_leg	8	0.965068	0.98363	wFisher	one	14	8	0	8	8	pc4,pc0,pc2,pc1,pc6,pc7,pc5,pc3	0.650725	0.913112	0.187441	0.762718	0.645606	0.674217	0.918543	0.937223	0.684919	0.0901891	0.247991	0.801988	0.757955	0.862651
ENSG00000164051	CCDC51	0	Nasal_Epithelium, Whole_Blood_GS, Brain_Cerebellar_Hemisphere, Cells_Cultured_fibroblasts, Testis	5	0.965388	0.98363	wFisher	one	14	5	0	5	5	pc0,pc4,pc1,pc2,pc3	0.670254	0.774894	0.846785	0.597341	0.632395	0.578731	0.240012	0.496262	0.447461	0.732632	0.732054	0.479513	0.802005	0.56517
ENSG00000166133	RPUSD2	0	CD4T, Nasal_Epithelium, Whole_Blood_GS, Monocytes_MESA, Artery_Tibial, Brain_Cerebellar_Hemisphere, Cells_Cultured_fibroblasts, Nerve_Tibial, Ovary, Skin_Sun_Exposed_Lower_leg, Thyroid	11	0.965431	0.98363	wFisher	one	14	11	0	11	11	pc6,pc5,pc8,pc3,pc4,pc1,pc9,pc7	0.863905	0.504517	0.377826	0.95027	0.828979	0.758075	0.199462	0.849626	0.341655	0.514489	0.619407	0.324094	0.818484	0.845005
ENSG00000145888	GLRA1	0	Brain_Cerebellar_Hemisphere, Brain_Cerebellum	2	0.965543	0.983693	wFisher	one	14	2	0	2	2	pc0,pc1	0.685651	0.908381	0.982077	0.472133	0.837234	0.424934	0.537892	0.573024	0.599155	0.921973	0.146174	0.364972	0.981074	0.500427
ENSG00000065978	YBX1	0	Adrenal_Gland, Cells_Cultured_fibroblasts, Colon_Sigmoid	3	0.965861	0.983966	wFisher	one	14	3	0	3	3	pc2,pc0,pc1	0.71106	0.831135	0.280547	0.523538	0.513766	0.413561	0.506166	0.329639	0.730085	0.634957	0.963346	0.642497	0.88309	0.860912
ENSG00000132561	MATN2	0	CD4T, Nasal_Epithelium, Whole_Blood_GS, Artery_Tibial, Brain_Cortex, basal_ganglia, Cells_Cultured_fibroblasts, Lung, Skin_Not_Sun_Exposed_Suprapubic, Skin_Sun_Exposed_Lower_leg, Thyroid, Whole_Blood	12	0.966018	0.984058	wFisher	one	14	12	0	12	12	pc5,pc6,pc2,pc1,pc9,pc0	0.982236	0.685176	0.490439	0.865562	0.41665	0.884689	0.669864	0.912814	0.958682	0.321531	0.794117	0.590863	0.761903	0.0243702
ENSG00000122966	CIT	0	CD4T, Nasal_Epithelium, Whole_Blood_GS, Artery_Tibial, Brain_Cerebellum, Skin_Not_Sun_Exposed_Suprapubic, Skin_Sun_Exposed_Lower_leg, Testis, Thyroid	9	0.966051	0.984058	wFisher	one	14	9	0	9	9	pc1,pc3,pc6,pc2,pc0	0.996972	0.882268	0.0591578	0.916428	0.379417	0.965997	0.917643	0.998948	0.395615	0.743618	0.966432	0.741642	0.316429	0.475044
ENSG00000101190	TCFL5	0	CD4T, Nasal_Epithelium, Whole_Blood_GS, Monocytes_MESA, Adipose_Subcutaneous, Adipose_Visceral_Omentum, Adrenal_Gland, Artery_Aorta, Artery_Coronary, Artery_Tibial, Brain_Amygdala, Brain_Anterior_cingulate_cortex_BA24, Brain_Caudate_basal_ganglia, Brain_Cerebellar_Hemisphere, Brain_Cerebellum, Brain_Cortex, Brain_Frontal_Cortex_BA9, Brain_Hippocampus, Brain_Hypothalamus, Brain_Nucleus_accumbens_basal_ganglia, basal_ganglia, Brain_Spinal_cord_cervical_c-1, Brain_Substantia_nigra, Breast_Mammary_Tissue, Cells_Cultured_fibroblasts, Cells_EBV-transformed_lymphocytes, Colon_Sigmoid, Colon_Transverse, Esophagus_Gastroesophageal_Junction, Esophagus_Mucosa, Esophagus_Muscularis, Heart_Atrial_Appendage, Heart_Left_Ventricle, Kidney_Cortex, Liver, Lung, Muscle_Skeletal, Nerve_Tibial, Ovary, Pituitary, Prostate, Skin_Not_Sun_Exposed_Suprapubic, Skin_Sun_Exposed_Lower_leg, Stomach, Testis, Thyroid, Whole_Blood	47	0.966338	0.984146	wFisher	one	14	47	0	47	47	pc5,pc2,pc6,pc4,pc0,pc1	0.402845	0.31069	0.67497	0.600679	0.764001	0.467158	0.123762	0.921142	0.257353	0.448075	0.371732	0.86303	0.976622	0.648615
ENSG00000168264	IRF2BP2	0	basal_ganglia, Heart_Left_Ventricle, Minor_Salivary_Gland	3	0.966333	0.984146	wFisher	one	14	3	0	3	3	pc2,pc1,pc0	0.703932	0.83188	0.617011	0.962663	0.249427	0.808699	0.968623	0.807945	0.906766	0.490437	0.479283	0.790364	0.335923	0.297962
ENSG00000197935	ZNF311	0	Nasal_Epithelium, Whole_Blood_GS, Adipose_Subcutaneous, Adipose_Visceral_Omentum, Artery_Aorta, Artery_Tibial, Brain_Caudate_basal_ganglia, Brain_Cerebellar_Hemisphere, Brain_Cerebellum, Brain_Cortex, Brain_Hippocampus, basal_ganglia, Brain_Spinal_cord_cervical_c-1, Brain_Substantia_nigra, Breast_Mammary_Tissue, Cells_Cultured_fibroblasts, Colon_Sigmoid, Esophagus_Gastroesophageal_Junction, Esophagus_Mucosa, Esophagus_Muscularis, Heart_Atrial_Appendage, Lung, Nerve_Tibial, Ovary, Pancreas, Skin_Not_Sun_Exposed_Suprapubic, Small_Intestine_Terminal_Ileum, Spleen, Stomach, Testis, Thyroid	31	0.966311	0.984146	wFisher	one	14	31	0	31	31	pc1,pc8,pc5,pc0,pc6,pc2,pc3	0.930582	0.990425	0.783575	0.442892	0.3753	0.815301	0.32616	0.594813	0.566269	0.413023	0.798328	0.377909	0.746411	0.806788
ENSG00000187151	ANGPTL5	0	Nasal_Epithelium, Adipose_Subcutaneous, Adipose_Visceral_Omentum, Artery_Aorta, Artery_Coronary, Artery_Tibial, Breast_Mammary_Tissue, Cells_Cultured_fibroblasts, Colon_Sigmoid, Esophagus_Gastroesophageal_Junction, Esophagus_Muscularis, Heart_Atrial_Appendage, Heart_Left_Ventricle, Lung, Minor_Salivary_Gland, Muscle_Skeletal, Nerve_Tibial, Ovary, Pituitary, Skin_Not_Sun_Exposed_Suprapubic, Skin_Sun_Exposed_Lower_leg, Testis, Thyroid	23	0.96631	0.984146	wFisher	one	14	23	0	23	23	pc4,pc1,pc5,pc0,pc2,pc3	0.963569	0.732613	0.849245	0.309926	0.991253	0.961149	0.842645	0.285171	0.888533	0.766058	0.989658	0.982474	0.0812607	0.703588
ENSG00000111729	CLEC4A	0	CD4T, Whole_Blood_GS, Monocytes_MESA, Brain_Anterior_cingulate_cortex_BA24, Brain_Cerebellar_Hemisphere, Brain_Cerebellum, Heart_Atrial_Appendage, Lung, Nerve_Tibial, Whole_Blood	10	0.966516	0.984194	wFisher	one	14	10	0	10	10	pc9,pc0,pc2,pc4,pc3,pc6,pc8,pc7,pc1	0.409439	0.966718	0.626012	0.914274	0.344781	0.745514	0.491241	0.694627	0.751091	0.984181	0.343886	0.498518	0.8797	0.967394
ENSG00000174574	AKIRIN1	0	CD4T, Nasal_Epithelium, Whole_Blood_GS, Monocytes_MESA, Adipose_Subcutaneous, Adipose_Visceral_Omentum, Artery_Tibial, Brain_Hippocampus, Brain_Hypothalamus, Brain_Spinal_cord_cervical_c-1, Breast_Mammary_Tissue, Cells_Cultured_fibroblasts, Cells_EBV-transformed_lymphocytes, Esophagus_Gastroesophageal_Junction, Esophagus_Mucosa, Esophagus_Muscularis, Heart_Left_Ventricle, Kidney_Cortex, Liver, Lung, Muscle_Skeletal, Nerve_Tibial, Pancreas, Skin_Not_Sun_Exposed_Suprapubic, Skin_Sun_Exposed_Lower_leg, Spleen, Testis, Thyroid	28	0.96651	0.984194	wFisher	one	14	28	0	28	28	pc11,pc5,pc13,pc7,pc8,pc9,pc12,pc3,pc15,pc10,pc4	0.580694	0.74871	0.371603	0.965599	0.623034	0.544653	0.866457	0.478115	0.714991	0.950008	0.820327	0.370201	0.821304	0.502713
ENSG00000133895	MEN1	0	CD4T, Whole_Blood_GS, Adipose_Visceral_Omentum, Adrenal_Gland, Brain_Cerebellar_Hemisphere, Brain_Cerebellum, Brain_Frontal_Cortex_BA9, basal_ganglia, Colon_Sigmoid, Colon_Transverse, Esophagus_Gastroesophageal_Junction, Esophagus_Muscularis, Heart_Left_Ventricle, Nerve_Tibial, Pituitary, Skin_Sun_Exposed_Lower_leg, Spleen, Testis, Thyroid, Whole_Blood	20	0.966536	0.984194	wFisher	one	14	20	0	20	20	pc9,pc6,pc5,pc4,pc10,pc0,pc3,pc11,pc1,pc2	0.919382	0.134042	0.936251	0.412813	0.84362	0.0270821	0.915455	0.614516	0.623286	0.594278	0.528839	0.765783	0.587894	0.859435
ENSG00000136819	C9orf78	0	Nasal_Epithelium, Whole_Blood_GS, Monocytes_MESA, Adipose_Subcutaneous, Artery_Tibial, Brain_Frontal_Cortex_BA9, Colon_Sigmoid, Colon_Transverse, Esophagus_Gastroesophageal_Junction, Esophagus_Mucosa, Esophagus_Muscularis, Heart_Left_Ventricle, Lung, Minor_Salivary_Gland, Nerve_Tibial, Pancreas, Prostate, Skin_Not_Sun_Exposed_Suprapubic, Skin_Sun_Exposed_Lower_leg, Spleen, Thyroid, Whole_Blood	22	0.966597	0.984206	wFisher	one	14	22	0	22	22	pc6,pc12,pc4,pc10,pc5,pc0,pc1,pc7,pc2	0.219105	0.898289	0.533568	0.105572	0.933189	0.354698	0.902248	0.798851	0.907226	0.768723	0.398124	0.848164	0.457004	0.948279
ENSG00000273443		0	Brain_Anterior_cingulate_cortex_BA24, Brain_Cortex, Brain_Frontal_Cortex_BA9, basal_ganglia, Lung, Minor_Salivary_Gland, Pancreas, Skin_Not_Sun_Exposed_Suprapubic, Skin_Sun_Exposed_Lower_leg, Thyroid	10	0.966725	0.984222	wFisher	one	14	10	0	10	10	pc2,pc3,pc4,pc5,pc9,pc1,pc8,pc0	0.277809	0.801268	0.51295	0.960657	0.581959	0.102693	0.553983	0.749308	0.609838	0.986344	0.777205	0.318117	0.966709	0.978858
ENSG00000183779	ZNF703	0	Nasal_Epithelium, Whole_Blood_GS, Adipose_Subcutaneous, Adipose_Visceral_Omentum, Breast_Mammary_Tissue, Esophagus_Gastroesophageal_Junction	6	0.966701	0.984222	wFisher	one	14	6	0	6	6	pc4,pc0,pc3,pc5,pc2	0.75959	0.457355	0.844444	0.0445557	0.551459	0.298909	0.806755	0.532259	0.814278	0.709206	0.458001	0.902638	0.795484	0.518111
ENSG00000196505	GDAP2	0	CD4T, Esophagus_Muscularis, Lung, Pancreas	4	0.966763	0.984222	wFisher	one	14	4	0	4	4	pc2,pc3,pc1,pc0	0.960783	0.64951	0.754553	0.885544	0.102717	0.588711	0.985211	0.730526	0.679907	0.525507	0.343527	0.992784	0.462674	0.467113
ENSG00000164972	SPMIP6	0	Whole_Blood_GS, Adipose_Subcutaneous, Brain_Amygdala, Brain_Cerebellar_Hemisphere, Brain_Cerebellum, Brain_Cortex, Brain_Nucleus_accumbens_basal_ganglia, basal_ganglia, Colon_Sigmoid, Esophagus_Muscularis, Muscle_Skeletal, Nerve_Tibial, Skin_Not_Sun_Exposed_Suprapubic, Testis	14	0.966818	0.984227	wFisher	one	14	14	0	14	14	pc3,pc0,pc5,pc8,pc1,pc4,pc2,pc7	0.522979	0.769558	0.483078	0.0397848	0.99002	0.559889	0.850657	0.911845	0.84573	0.0916555	0.492789	0.7764	0.928783	0.415127
ENSG00000130176	CNN1	0	Artery_Tibial, Cells_Cultured_fibroblasts	2	0.967305	0.98457	wFisher	one	14	2	0	2	2	pc0,pc1	0.384569	0.445537	0.605853	0.848097	0.957116	0.695791	0.316107	0.869191	0.285707	0.56913	0.763766	0.589002	0.48708	0.661287
ENSG00000198743	SLC5A3	0	Whole_Blood_GS, Artery_Aorta, Brain_Hippocampus, Cells_Cultured_fibroblasts, Esophagus_Gastroesophageal_Junction, Nerve_Tibial, Skin_Not_Sun_Exposed_Suprapubic, Small_Intestine_Terminal_Ileum, Spleen, Testis	10	0.967288	0.98457	wFisher	one	14	10	0	10	10	pc7,pc2,pc9,pc1,pc0,pc3,pc4,pc8,pc6	0.706522	0.312715	0.494749	0.21272	0.335161	0.733317	0.640662	0.772412	0.751348	0.650726	0.705603	0.611478	0.917935	0.26787
ENSG00000244588	RAD21L1	0	Cells_Cultured_fibroblasts, Testis, Thyroid	3	0.967288	0.98457	wFisher	one	14	3	0	3	3	pc0,pc2,pc1	0.91597	0.904096	0.895082	0.34011	0.606713	0.22009	0.774898	0.734312	0.699923	0.688437	0.407354	0.159801	0.807173	0.544943
ENSG00000112149	CD83	0	Whole_Blood_GS, Adipose_Subcutaneous, Adipose_Visceral_Omentum, Artery_Aorta, Artery_Tibial, Brain_Amygdala, Brain_Frontal_Cortex_BA9, Brain_Hippocampus, Breast_Mammary_Tissue, Cells_Cultured_fibroblasts, Colon_Sigmoid, Colon_Transverse, Esophagus_Gastroesophageal_Junction, Esophagus_Mucosa, Esophagus_Muscularis, Heart_Left_Ventricle, Muscle_Skeletal, Pancreas, Skin_Sun_Exposed_Lower_leg, Spleen, Testis, Thyroid, Whole_Blood	23	0.967444	0.984654	wFisher	one	14	22.9286	0.267261	22	23	pc0,pc2,pc4,pc14,pc1,pc9,pc20,pc13,pc12,pc5,pc8	0.639682	0.807149	0.401358	0.21057	0.822871	0.0495862	0.168029	0.902983	0.913025	0.787675	0.316091	0.85437	0.614528	0.677224
ENSG00000154914	USP43	0	Nasal_Epithelium, Whole_Blood_GS, Brain_Cerebellum, Esophagus_Muscularis, Liver, Nerve_Tibial, Whole_Blood	7	0.967488	0.984654	wFisher	one	14	7	0	7	7	pc6,pc2,pc5,pc0,pc4,pc3,pc1	0.838853	0.741202	0.903738	0.868985	0.438125	0.998061	0.965092	0.61896	0.368429	0.219807	0.780598	0.435111	0.835897	0.367682
ENSG00000176209	SMIM19	0	CD4T, Nasal_Epithelium, Whole_Blood_GS, Monocytes_MESA, Adipose_Subcutaneous, Adipose_Visceral_Omentum, Adrenal_Gland, Artery_Aorta, Artery_Coronary, Artery_Tibial, Brain_Amygdala, Brain_Anterior_cingulate_cortex_BA24, Brain_Caudate_basal_ganglia, Brain_Cerebellar_Hemisphere, Brain_Cerebellum, Brain_Cortex, Brain_Frontal_Cortex_BA9, Brain_Hippocampus, Brain_Hypothalamus, Brain_Nucleus_accumbens_basal_ganglia, basal_ganglia, Brain_Spinal_cord_cervical_c-1, Brain_Substantia_nigra, Breast_Mammary_Tissue, Cells_Cultured_fibroblasts, Cells_EBV-transformed_lymphocytes, Colon_Sigmoid, Colon_Transverse, Esophagus_Gastroesophageal_Junction, Esophagus_Mucosa, Esophagus_Muscularis, Heart_Atrial_Appendage, Heart_Left_Ventricle, Kidney_Cortex, Liver, Lung, Minor_Salivary_Gland, Muscle_Skeletal, Nerve_Tibial, Ovary, Pancreas, Pituitary, Prostate, Skin_Not_Sun_Exposed_Suprapubic, Skin_Sun_Exposed_Lower_leg, Small_Intestine_Terminal_Ileum, Spleen, Stomach, Testis, Thyroid, Uterus, Vagina, Whole_Blood	53	0.967555	0.984672	wFisher	one	14	53	0	53	53	pc2,pc0,pc1	0.972944	0.531009	0.679706	0.706825	0.938124	0.0242052	0.357135	0.349526	0.745418	0.378296	0.796327	0.587428	0.91308	0.712912
ENSG00000164458	TBXT	0	Pituitary, Spleen	2	0.967713	0.984781	wFisher	one	14	2	0	2	2	pc0,pc1	0.102905	0.659208	0.809548	0.899644	0.390956	0.405174	0.812989	0.719347	0.819012	0.444189	0.3747	0.845196	0.959972	0.994101
ENSG00000256124	LINC01152	0	Brain_Caudate_basal_ganglia, Brain_Cerebellar_Hemisphere, Brain_Cerebellum, Brain_Cortex, Brain_Frontal_Cortex_BA9, Brain_Hippocampus, Brain_Nucleus_accumbens_basal_ganglia, Breast_Mammary_Tissue, Cells_Cultured_fibroblasts, Liver, Minor_Salivary_Gland, Pancreas, Pituitary, Skin_Not_Sun_Exposed_Suprapubic, Skin_Sun_Exposed_Lower_leg, Testis, Thyroid	17	0.968006	0.984939	wFisher	one	14	17	0	17	17	pc1,pc9,pc3,pc8,pc2,pc4,pc5	0.244548	0.855691	0.872541	0.600337	0.919709	0.592282	0.644546	0.900585	0.531425	0.670784	0.532419	0.226795	0.947035	0.235158
ENSG00000160972	PPP1R16A	0	CD4T, Nasal_Epithelium, Whole_Blood_GS, Monocytes_MESA, Adipose_Subcutaneous, Adipose_Visceral_Omentum, Adrenal_Gland, Artery_Tibial, Brain_Anterior_cingulate_cortex_BA24, Brain_Cerebellar_Hemisphere, Brain_Cortex, basal_ganglia, Cells_Cultured_fibroblasts, Cells_EBV-transformed_lymphocytes, Colon_Sigmoid, Esophagus_Mucosa, Esophagus_Muscularis, Lung, Nerve_Tibial, Pituitary, Spleen, Testis, Thyroid, Whole_Blood	24	0.96848	0.984939	wFisher	one	14	24	0	24	24	pc5,pc2,pc3,pc11,pc1,pc4,pc0,pc9	0.268079	0.737797	0.588103	0.214568	0.76855	0.570737	0.540714	0.79352	0.852217	0.146301	0.889819	0.922269	0.967044	0.104789
ENSG00000041515	MYO16	0	CD4T, Nasal_Epithelium, Artery_Aorta, basal_ganglia, Colon_Sigmoid, Colon_Transverse, Esophagus_Mucosa, Esophagus_Muscularis, Heart_Left_Ventricle, Skin_Not_Sun_Exposed_Suprapubic, Skin_Sun_Exposed_Lower_leg, Small_Intestine_Terminal_Ileum, Testis, Thyroid	14	0.967922	0.984939	wFisher	one	14	14	0	14	14	pc6,pc5,pc0,pc8,pc12,pc1,pc7,pc2,pc4	0.328833	0.422459	0.474833	0.581498	0.779193	0.179524	0.293254	0.841827	0.470967	0.350964	0.597754	0.677308	0.893753	0.620454
ENSG00000145592	RPL37	0	Nasal_Epithelium, Brain_Hippocampus, Brain_Substantia_nigra	3	0.968525	0.984939	wFisher	one	14	3	0	3	3	pc2,pc0,pc1	0.350195	0.173217	0.693515	0.522951	0.975258	0.210333	0.300658	0.908187	0.276449	0.899648	0.865434	0.617613	0.84014	0.329594
ENSG00000235034	C19orf81	0	Brain_Hypothalamus, Muscle_Skeletal, Testis, Thyroid	4	0.968057	0.984939	wFisher	one	14	4	0	4	4	pc0,pc3,pc1,pc2	0.429984	0.118935	0.217807	0.810076	0.469334	0.890271	0.468686	0.98441	0.846475	0.87515	0.906999	0.430184	0.973497	0.357431
ENSG00000112742	TTK	0	Nasal_Epithelium, Brain_Cerebellum, Brain_Cortex, Cells_Cultured_fibroblasts, Testis, Thyroid	6	0.968542	0.984939	wFisher	one	14	6	0	6	6	pc4,pc5,pc0,pc2,pc1,pc3	0.530341	0.73694	0.530077	0.221605	0.573429	0.844567	0.469353	0.997853	0.595661	0.149296	0.83114	0.427341	0.505593	0.85959
ENSG00000113712	CSNK1A1	0	Adipose_Subcutaneous, basal_ganglia, Cells_Cultured_fibroblasts, Heart_Atrial_Appendage, Muscle_Skeletal, Ovary, Thyroid	7	0.968518	0.984939	wFisher	one	14	7	0	7	7	pc3,pc5,pc4,pc6,pc1,pc2	0.593369	0.738661	0.481295	0.886863	0.561393	0.9619	0.807474	0.351169	0.798047	0.280372	0.563862	0.924161	0.829464	0.36026
ENSG00000135473	PAN2	0	Whole_Blood_GS, Adipose_Visceral_Omentum, Artery_Aorta, Artery_Tibial, Brain_Cortex, basal_ganglia, Cells_Cultured_fibroblasts, Heart_Atrial_Appendage, Nerve_Tibial, Thyroid	10	0.968563	0.984939	wFisher	one	14	10	0	10	10	pc9,pc7,pc1,pc3,pc5,pc4,pc0	0.595303	0.579602	0.394886	0.246378	0.632107	0.40371	0.491732	0.644646	0.808836	0.923355	0.235873	0.607917	0.980729	0.963807
ENSG00000111790	FGFR1OP2	0	Monocytes_MESA, Brain_Cerebellum, Cells_Cultured_fibroblasts, Esophagus_Muscularis, Muscle_Skeletal, Skin_Sun_Exposed_Lower_leg, Vagina	7	0.968082	0.984939	wFisher	one	14	7	0	7	7	pc3,pc2,pc1,pc0,pc4,pc6,pc5	0.60115	0.333395	0.648044	0.375274	0.93034	0.712434	0.999951	0.779524	0.750423	0.885738	0.329004	0.321566	0.553537	0.947608
ENSG00000071203	MS4A12	0	Colon_Transverse, Testis, Thyroid	3	0.968312	0.984939	wFisher	one	14	3	0	3	3	pc0,pc1	0.619527	0.638201	0.873577	0.919608	0.809214	0.70472	0.0961187	0.764523	0.197689	0.971877	0.757367	0.966048	0.420318	0.588019
ENSG00000091428	RAPGEF4	0	CD4T, Adipose_Subcutaneous, Adipose_Visceral_Omentum, Artery_Aorta, Artery_Tibial, Brain_Cerebellum, Brain_Spinal_cord_cervical_c-1, Breast_Mammary_Tissue, Colon_Sigmoid, Colon_Transverse, Esophagus_Gastroesophageal_Junction, Esophagus_Mucosa, Esophagus_Muscularis, Liver, Lung, Muscle_Skeletal, Nerve_Tibial, Ovary, Pancreas, Skin_Sun_Exposed_Lower_leg, Small_Intestine_Terminal_Ileum, Stomach, Thyroid	23	0.968654	0.984939	wFisher	one	14	23	0	23	23	pc3,pc5,pc7,pc10,pc6,pc12,pc8,pc9	0.623816	0.903523	0.951389	0.233047	0.388303	0.317823	0.307096	0.808043	0.393779	0.31483	0.850869	0.590002	0.729791	0.696531
ENSG00000174576	NPAS4	0	Esophagus_Muscularis, Ovary, Stomach	3	0.968591	0.984939	wFisher	one	14	3	0	3	3	pc1,pc2,pc0	0.642192	0.860372	0.785671	0.753139	0.692792	0.0780483	0.87229	0.803718	0.873823	0.253834	0.469955	0.175963	0.972601	0.505624
ENSG00000105355	PLIN3	0	Whole_Blood_GS, Adipose_Subcutaneous, Adipose_Visceral_Omentum, Artery_Tibial, Brain_Caudate_basal_ganglia, Brain_Cortex, Brain_Frontal_Cortex_BA9, Brain_Spinal_cord_cervical_c-1, Breast_Mammary_Tissue, Cells_Cultured_fibroblasts, Colon_Transverse, Esophagus_Muscularis, Muscle_Skeletal, Nerve_Tibial, Pancreas, Stomach, Thyroid	17	0.968134	0.984939	wFisher	one	14	17	0	17	17	pc1,pc5,pc8,pc13,pc11,pc3,pc14,pc4	0.706763	0.550179	0.538929	0.917762	0.857673	0.243961	0.335188	0.94784	0.13279	0.812838	0.489131	0.594575	0.582976	0.56315
ENSG00000175602	CCDC85B	0	Adipose_Visceral_Omentum, Artery_Tibial, Cells_EBV-transformed_lymphocytes, Heart_Atrial_Appendage	4	0.968668	0.984939	wFisher	one	14	4	0	4	4	pc2,pc3,pc0,pc1	0.860758	0.384471	0.826911	0.459497	0.934165	0.838981	0.482562	0.359147	0.763488	0.624094	0.623566	0.352914	0.891575	0.392615
ENSG00000135446	CDK4	0	Brain_Amygdala, Brain_Hippocampus, Nerve_Tibial, Ovary, Stomach	5	0.968483	0.984939	wFisher	one	14	5	0	5	5	pc4,pc0,pc2,pc1,pc3	0.910535	0.678504	0.103778	0.95866	0.558666	0.922222	0.142001	0.909137	0.529178	0.380719	0.52075	0.94316	0.791838	0.562222
ENSG00000108375	RNF43	0	Brain_Amygdala, Brain_Cerebellum, Esophagus_Gastroesophageal_Junction, Heart_Atrial_Appendage, Lung, Nerve_Tibial, Skin_Not_Sun_Exposed_Suprapubic, Testis, Thyroid	9	0.968288	0.984939	wFisher	one	14	9	0	9	9	pc8,pc3,pc5,pc4,pc0,pc6,pc1	0.989001	0.211764	0.724415	0.772755	0.0958308	0.968733	0.852342	0.80258	0.280764	0.970474	0.63762	0.841354	0.878622	0.635648
ENSG00000185669	SNAI3	0	CD4T, Whole_Blood_GS, Adipose_Subcutaneous, Artery_Tibial, Brain_Amygdala, Brain_Anterior_cingulate_cortex_BA24, Brain_Cortex, Brain_Nucleus_accumbens_basal_ganglia, Cells_Cultured_fibroblasts, Colon_Transverse, Esophagus_Gastroesophageal_Junction, Esophagus_Muscularis, Heart_Atrial_Appendage, Lung, Muscle_Skeletal, Nerve_Tibial, Spleen, Stomach, Thyroid, Whole_Blood	20	0.96872	0.984941	wFisher	one	14	20	0	20	20	pc8,pc6,pc5,pc9,pc10,pc3,pc11,pc12,pc0,pc1,pc2	0.990255	0.630668	0.645315	0.945446	0.228294	0.828872	0.562418	0.894612	0.196085	0.754325	0.953826	0.51026	0.54346	0.549419
ENSG00000205177	C11orf91	0	Adipose_Subcutaneous, Adipose_Visceral_Omentum, Brain_Anterior_cingulate_cortex_BA24, Brain_Cerebellum, Brain_Cortex, Brain_Frontal_Cortex_BA9, Breast_Mammary_Tissue, Cells_Cultured_fibroblasts, Esophagus_Mucosa, Lung, Muscle_Skeletal, Nerve_Tibial, Skin_Not_Sun_Exposed_Suprapubic, Testis, Thyroid	15	0.968882	0.985054	wFisher	one	14	15	0	15	15	pc6,pc12,pc9,pc2,pc10,pc4,pc0,pc13,pc7,pc5	0.880171	0.273166	0.547178	0.156618	0.796941	0.884859	0.546809	0.850591	0.526351	0.942315	0.152387	0.565664	0.974889	0.618711
ENSG00000166526	ZNF3	0	Adipose_Subcutaneous, Liver, Nerve_Tibial, Uterus	4	0.968945	0.985068	wFisher	one	14	4	0	4	4	pc0,pc3,pc1,pc2	0.415488	0.502888	0.693519	0.707583	0.342608	0.0463035	0.696712	0.947064	0.95409	0.759466	0.27978	0.96741	0.393562	0.552072
ENSG00000076662	ICAM3	0	CD4T, Whole_Blood_GS, Monocytes_MESA, Adipose_Subcutaneous, Breast_Mammary_Tissue, Heart_Atrial_Appendage, Pancreas, Spleen, Stomach, Testis, Whole_Blood	11	0.96915	0.985225	wFisher	one	14	11	0	11	11	pc10,pc1,pc8,pc5,pc2,pc3,pc4,pc9	0.443642	0.678289	0.246147	0.957456	0.735576	0.728364	0.503034	0.766865	0.617062	0.920965	0.939651	0.750823	0.30403	0.771508
ENSG00000175110	MRPS22	0	Nasal_Epithelium, Artery_Tibial, Brain_Cortex, Brain_Hippocampus, basal_ganglia, Brain_Spinal_cord_cervical_c-1, Cells_Cultured_fibroblasts, Esophagus_Mucosa, Esophagus_Muscularis, Muscle_Skeletal, Nerve_Tibial, Testis	12	0.969337	0.985237	wFisher	one	14	12	0	12	12	pc2,pc8,pc0,pc3,pc5,pc7	0.674092	0.220254	0.571367	0.445892	0.645998	0.654838	0.738007	0.842761	0.0677594	0.347141	0.771093	0.91007	0.972764	0.672125
ENSG00000230294	LINC02370	0	Nerve_Tibial, Ovary	2	0.969324	0.985237	wFisher	one	14	2	0	2	2	pc0,pc1	0.802568	0.200792	0.623803	0.192459	0.247545	0.232576	0.685065	0.94233	0.417329	0.796872	0.630098	0.620924	0.944645	0.41246
ENSG00000167995	BEST1	0	Whole_Blood_GS, Monocytes_MESA, Brain_Caudate_basal_ganglia, Brain_Cortex, Brain_Hippocampus, Brain_Hypothalamus, basal_ganglia, Cells_Cultured_fibroblasts, Colon_Sigmoid, Esophagus_Mucosa, Esophagus_Muscularis, Lung, Skin_Sun_Exposed_Lower_leg, Testis, Whole_Blood	15	0.969362	0.985237	wFisher	one	14	15	0	15	15	pc4,pc3,pc6,pc11,pc9,pc5,pc7,pc10	0.808485	0.19418	0.845911	0.813377	0.282431	0.472519	0.371266	0.73987	0.664925	0.54475	0.519552	0.871177	0.498933	0.767754
ENSG00000182108	DEXI	0	Nasal_Epithelium, Whole_Blood_GS, Monocytes_MESA, Artery_Tibial	4	0.969361	0.985237	wFisher	one	14	4	0	4	4	pc0,pc3,pc2,pc1	0.836763	0.296934	0.715283	0.987245	0.541286	0.12955	0.381265	0.946108	0.199093	0.182121	0.782579	0.632445	0.837845	0.478863
ENSG00000115504	EHBP1	0	CD4T, Nasal_Epithelium, Monocytes_MESA, Adipose_Subcutaneous, Artery_Tibial, Brain_Hypothalamus, Cells_Cultured_fibroblasts, Esophagus_Mucosa, Pancreas, Thyroid	10	0.96966	0.985438	wFisher	one	14	10	0	10	10	pc9,pc8,pc7,pc4,pc5,pc6,pc2	0.316293	0.611831	0.730869	0.767451	0.316085	0.380039	0.890287	0.950992	0.868093	0.0570148	0.834134	0.842842	0.588235	0.518016
ENSG00000100387	RBX1	0	Monocytes_MESA, Adrenal_Gland, Artery_Aorta, Cells_Cultured_fibroblasts, Esophagus_Muscularis, Heart_Left_Ventricle, Nerve_Tibial	7	0.969621	0.985438	wFisher	one	14	6.28571	0.468807	6	7	pc0,pc2,pc1,pc5,pc3,pc4	0.475261	0.355942	0.614238	0.506148	0.330323	0.30047	0.433325	0.963155	0.515338	0.310698	0.520876	0.885514	0.608729	0.440579
ENSG00000253696	KBTBD11-OT1	0	Brain_Cerebellar_Hemisphere, Brain_Cerebellum, Brain_Spinal_cord_cervical_c-1, Breast_Mammary_Tissue, Heart_Atrial_Appendage, Thyroid	6	0.969912	0.985542	wFisher	one	14	6	0	6	6	pc3,pc0,pc4,pc5,pc1,pc2	0.603323	0.570585	0.754873	0.901317	0.521962	0.826098	0.739396	0.620649	0.258008	0.643153	0.373775	0.826339	0.708486	0.666333
ENSG00000135763	URB2	0	Nasal_Epithelium, Whole_Blood_GS, Monocytes_MESA, Artery_Tibial, Brain_Caudate_basal_ganglia, Brain_Hypothalamus, Esophagus_Mucosa	7	0.969912	0.985542	wFisher	one	14	7	0	7	7	pc0,pc6,pc2,pc3,pc4,pc1,pc5	0.695059	0.624646	0.844738	0.640408	0.816325	0.0700165	0.40124	0.87157	0.32924	0.78542	0.837271	0.233938	0.735777	0.527173
ENSG00000215475	SIAH3	0	CD4T, Nasal_Epithelium, Whole_Blood_GS, Adipose_Visceral_Omentum, Adrenal_Gland, Brain_Cerebellum, Brain_Substantia_nigra, Spleen	8	0.969845	0.985542	wFisher	one	14	8	0	8	8	pc3,pc4,pc2,pc1,pc7,pc0,pc6,pc5	0.866244	0.612695	0.0947991	0.475314	0.737008	0.481462	0.390783	0.984808	0.820783	0.88866	0.80594	0.655229	0.233453	0.574478
ENSG00000184486	POU3F2	0	Brain_Cerebellar_Hemisphere, Brain_Cerebellum	2	0.970206	0.985636	wFisher	one	14	2	0	2	2	pc0,pc1	0.563142	0.481411	0.905127	0.276574	0.961169	0.982264	0.378337	0.95954	0.549563	0.211715	0.139042	0.603298	0.83278	0.53557
ENSG00000089597	GANAB	0	Adipose_Subcutaneous, Adipose_Visceral_Omentum, Adrenal_Gland, Artery_Aorta, Artery_Tibial, Brain_Cerebellum, Brain_Hippocampus, Breast_Mammary_Tissue, Cells_Cultured_fibroblasts, Colon_Sigmoid, Colon_Transverse, Esophagus_Gastroesophageal_Junction, Esophagus_Mucosa, Esophagus_Muscularis, Heart_Atrial_Appendage, Heart_Left_Ventricle, Liver, Lung, Muscle_Skeletal, Nerve_Tibial, Pituitary, Prostate, Skin_Not_Sun_Exposed_Suprapubic, Skin_Sun_Exposed_Lower_leg, Spleen, Stomach, Testis, Thyroid, Whole_Blood	29	0.970135	0.985636	wFisher	one	14	28.4286	1.45255	25	29	pc4,pc2,pc0,pc9,pc18,pc5,pc3	0.618289	0.448387	0.808111	0.357999	0.0800618	0.32409	0.715954	0.858481	0.835814	0.712846	0.888188	0.948861	0.363819	0.862628
ENSG00000196428	TSC22D2	0	CD4T, Brain_Cerebellum, Cells_Cultured_fibroblasts, Esophagus_Mucosa, Nerve_Tibial, Thyroid	6	0.970164	0.985636	wFisher	one	14	6	0	6	6	pc2,pc1,pc3,pc0,pc5,pc4	0.768992	0.685368	0.529703	0.581057	0.892485	0.0271542	0.283485	0.922679	0.810476	0.590649	0.597072	0.923857	0.173055	0.607755
ENSG00000261221	ZNF865	0	Heart_Atrial_Appendage, Stomach	2	0.97012	0.985636	wFisher	one	14	2	0	2	2	pc0,pc1	0.903311	0.993966	0.34738	0.871784	0.366572	0.741899	0.931868	0.337371	0.611662	0.195296	0.974385	0.722238	0.971285	0.927272
ENSG00000237638	LINC02245	0	Whole_Blood_GS, Brain_Caudate_basal_ganglia, Brain_Cerebellar_Hemisphere, Brain_Cerebellum, Spleen, Testis	6	0.970702	0.986089	wFisher	one	14	6	0	6	6	pc0,pc2,pc3,pc1,pc5,pc4	0.898688	0.563923	0.950402	0.527714	0.349929	0.167271	0.21763	0.768488	0.578116	0.639604	0.915621	0.275889	0.869105	0.567338
ENSG00000141026	MED9	0	Adipose_Visceral_Omentum, Cells_Cultured_fibroblasts, Colon_Transverse, Thyroid	4	0.970839	0.986123	wFisher	one	14	4	0	4	4	pc2,pc0,pc1,pc3	0.404836	0.971134	0.868084	0.7192	0.151253	0.406733	0.725469	0.91862	0.80097	0.535326	0.696815	0.259096	0.993471	0.487988
ENSG00000177464	GPR4	0	Adipose_Subcutaneous, Brain_Anterior_cingulate_cortex_BA24, Breast_Mammary_Tissue, Nerve_Tibial	4	0.970885	0.986123	wFisher	one	14	4	0	4	4	pc1,pc2,pc3,pc0	0.672849	0.935191	0.617484	0.264727	0.69287	0.338349	0.848786	0.468854	0.362885	0.436712	0.923627	0.455578	0.946541	0.697336
ENSG00000128563	PRKRIP1	0	CD4T, Nasal_Epithelium, Whole_Blood_GS, Adipose_Subcutaneous, Adipose_Visceral_Omentum, Adrenal_Gland, Artery_Aorta, Artery_Coronary, Artery_Tibial, Brain_Caudate_basal_ganglia, Brain_Cerebellar_Hemisphere, Brain_Cortex, Brain_Frontal_Cortex_BA9, Brain_Hypothalamus, Brain_Nucleus_accumbens_basal_ganglia, basal_ganglia, Brain_Spinal_cord_cervical_c-1, Breast_Mammary_Tissue, Cells_Cultured_fibroblasts, Colon_Sigmoid, Colon_Transverse, Esophagus_Gastroesophageal_Junction, Esophagus_Mucosa, Esophagus_Muscularis, Heart_Atrial_Appendage, Heart_Left_Ventricle, Lung, Muscle_Skeletal, Nerve_Tibial, Ovary, Pancreas, Pituitary, Skin_Not_Sun_Exposed_Suprapubic, Skin_Sun_Exposed_Lower_leg, Small_Intestine_Terminal_Ileum, Spleen, Stomach, Testis, Thyroid, Whole_Blood	40	0.970814	0.986123	wFisher	one	14	40	0	40	40	pc6,pc0,pc7,pc8,pc5,pc1,pc2,pc3,pc4	0.693836	0.727548	0.717559	0.216679	0.899838	0.0419595	0.268948	0.635526	0.692384	0.855558	0.983933	0.523323	0.717742	0.51282
ENSG00000128604	IRF5	0	Nasal_Epithelium, Whole_Blood_GS, Adipose_Subcutaneous, Adipose_Visceral_Omentum, Adrenal_Gland, Artery_Aorta, Artery_Coronary, Artery_Tibial, Breast_Mammary_Tissue, Cells_Cultured_fibroblasts, Colon_Sigmoid, Colon_Transverse, Esophagus_Gastroesophageal_Junction, Esophagus_Mucosa, Esophagus_Muscularis, Heart_Atrial_Appendage, Heart_Left_Ventricle, Liver, Lung, Muscle_Skeletal, Nerve_Tibial, Pancreas, Pituitary, Prostate, Skin_Not_Sun_Exposed_Suprapubic, Skin_Sun_Exposed_Lower_leg, Small_Intestine_Terminal_Ileum, Spleen, Stomach, Testis, Thyroid, Whole_Blood	32	0.970952	0.98614	wFisher	one	14	32	0	32	32	pc2,pc0,pc1	0.640145	0.58334	0.678476	0.242621	0.57772	0.369704	0.813813	0.275996	0.894389	0.196099	0.807746	0.982226	0.967436	0.329736
ENSG00000133216	EPHB2	0	Nasal_Epithelium, Whole_Blood_GS, Adrenal_Gland, Artery_Aorta, Brain_Caudate_basal_ganglia, Brain_Cortex, basal_ganglia, Esophagus_Mucosa, Heart_Left_Ventricle, Lung, Skin_Not_Sun_Exposed_Suprapubic, Skin_Sun_Exposed_Lower_leg, Thyroid, Whole_Blood	14	0.971304	0.986446	wFisher	one	14	14	0	14	14	pc8,pc6,pc4,pc0,pc9,pc3,pc2	0.926721	0.191836	0.875861	0.65249	0.909873	0.467754	0.733428	0.608335	0.682126	0.525106	0.458131	0.837272	0.365015	0.217598
ENSG00000224577	LINC01117	0	Adipose_Subcutaneous, Adipose_Visceral_Omentum, Breast_Mammary_Tissue, Cells_Cultured_fibroblasts, Testis, Uterus	6	0.971411	0.986503	wFisher	one	14	6	0	6	6	pc0,pc2,pc3,pc1,pc5,pc4	0.801803	0.986889	0.156108	0.314215	0.504484	0.27709	0.720404	0.633193	0.919986	0.339501	0.666254	0.519186	0.990093	0.812066
ENSG00000262454	MIR193BHG	0	Artery_Aorta, Artery_Tibial, Cells_Cultured_fibroblasts, Muscle_Skeletal, Prostate, Thyroid	6	0.971583	0.986628	wFisher	one	14	6	0	6	6	pc4,pc3,pc2,pc5,pc1,pc0	0.943979	0.0879356	0.266037	0.517594	0.766899	0.453074	0.699749	0.855341	0.85459	0.589754	0.673549	0.648111	0.969003	0.103397
ENSG00000068971	PPP2R5B	0	Whole_Blood_GS, Artery_Aorta, Esophagus_Muscularis, Lung, Ovary	5	0.971988	0.986733	wFisher	one	14	5	0	5	5	pc4,pc1,pc0,pc2,pc3	0.15952	0.532085	0.935713	0.976378	0.585378	0.373332	0.693768	0.796715	0.897412	0.818914	0.411857	0.482603	0.857704	0.472076
ENSG00000188763	FZD9	0	Brain_Hippocampus, Nerve_Tibial, Prostate, Spleen	4	0.971896	0.986733	wFisher	one	14	4	0	4	4	pc0,pc3,pc2,pc1	0.286281	0.716959	0.512308	0.865034	0.492517	0.841001	0.468995	0.820918	0.827136	0.294811	0.442516	0.878929	0.557629	0.91513
ENSG00000158008	EXTL1	0	Adipose_Visceral_Omentum, Brain_Cerebellar_Hemisphere, Brain_Cerebellum, Brain_Nucleus_accumbens_basal_ganglia, basal_ganglia, Cells_Cultured_fibroblasts, Colon_Sigmoid, Heart_Atrial_Appendage, Heart_Left_Ventricle, Lung, Muscle_Skeletal, Pancreas, Pituitary, Skin_Not_Sun_Exposed_Suprapubic, Skin_Sun_Exposed_Lower_leg	15	0.971951	0.986733	wFisher	one	14	15	0	15	15	pc7,pc2,pc0,pc1,pc4,pc5,pc9,pc6	0.373385	0.961415	0.879728	0.245772	0.876346	0.828133	0.297319	0.572063	0.730595	0.901125	0.859114	0.29095	0.991454	0.51829
ENSG00000197766	CFD	0	CD4T, Nasal_Epithelium, Whole_Blood_GS, Artery_Tibial, Brain_Amygdala, Brain_Caudate_basal_ganglia, Brain_Cerebellar_Hemisphere, Brain_Cortex, Brain_Frontal_Cortex_BA9, Brain_Hypothalamus, Brain_Nucleus_accumbens_basal_ganglia, basal_ganglia, Brain_Spinal_cord_cervical_c-1, Cells_Cultured_fibroblasts, Cells_EBV-transformed_lymphocytes, Colon_Transverse, Lung, Pituitary, Skin_Sun_Exposed_Lower_leg, Spleen, Whole_Blood	21	0.971867	0.986733	wFisher	one	14	21	0	21	21	pc1,pc12,pc6,pc5,pc2,pc10,pc7,pc8,pc0,pc4,pc11	0.411308	0.7206	0.863451	0.379775	0.756186	0.178491	0.962218	0.600074	0.82688	0.255823	0.680555	0.584378	0.729398	0.3394
ENSG00000167525	PROCA1	0	CD4T, Nasal_Epithelium, Whole_Blood_GS, Adipose_Subcutaneous, Adipose_Visceral_Omentum, Adrenal_Gland, Artery_Aorta, Artery_Coronary, Artery_Tibial, Brain_Amygdala, Brain_Anterior_cingulate_cortex_BA24, Brain_Caudate_basal_ganglia, Brain_Cerebellar_Hemisphere, Brain_Cerebellum, Brain_Cortex, Brain_Hypothalamus, Brain_Nucleus_accumbens_basal_ganglia, basal_ganglia, Brain_Spinal_cord_cervical_c-1, Brain_Substantia_nigra, Breast_Mammary_Tissue, Cells_Cultured_fibroblasts, Cells_EBV-transformed_lymphocytes, Colon_Sigmoid, Colon_Transverse, Esophagus_Gastroesophageal_Junction, Esophagus_Mucosa, Esophagus_Muscularis, Heart_Atrial_Appendage, Heart_Left_Ventricle, Kidney_Cortex, Liver, Lung, Minor_Salivary_Gland, Muscle_Skeletal, Nerve_Tibial, Ovary, Pancreas, Pituitary, Prostate, Skin_Not_Sun_Exposed_Suprapubic, Skin_Sun_Exposed_Lower_leg, Small_Intestine_Terminal_Ileum, Spleen, Stomach, Testis, Thyroid, Vagina, Whole_Blood	49	0.971942	0.986733	wFisher	one	14	49	0	49	49	pc0,pc1	0.485823	0.459219	0.546704	0.874788	0.853649	0.798244	0.25111	0.937488	0.87659	0.723272	0.243169	0.308853	0.772217	0.952609
ENSG00000124209	RAB22A	0	Nasal_Epithelium, Whole_Blood_GS, Monocytes_MESA, Artery_Aorta, basal_ganglia, Cells_Cultured_fibroblasts, Colon_Sigmoid, Esophagus_Muscularis, Heart_Atrial_Appendage, Muscle_Skeletal, Nerve_Tibial, Pancreas, Skin_Sun_Exposed_Lower_leg, Small_Intestine_Terminal_Ileum	14	0.971893	0.986733	wFisher	one	14	14	0	14	14	pc4,pc5,pc0,pc2,pc7,pc3,pc6,pc9,pc1	0.711063	0.993084	0.595048	0.569881	0.258256	0.55326	0.726744	0.509148	0.95552	0.86303	0.9183	0.35815	0.838207	0.584744
ENSG00000166938	DIS3L	0	CD4T, Nasal_Epithelium, Whole_Blood_GS, Monocytes_MESA, Adipose_Subcutaneous, Adipose_Visceral_Omentum, Adrenal_Gland, Artery_Aorta, Artery_Coronary, Artery_Tibial, Brain_Amygdala, Brain_Anterior_cingulate_cortex_BA24, Brain_Caudate_basal_ganglia, Brain_Cerebellar_Hemisphere, Brain_Cerebellum, Brain_Cortex, Brain_Frontal_Cortex_BA9, Brain_Hippocampus, Brain_Hypothalamus, Brain_Nucleus_accumbens_basal_ganglia, basal_ganglia, Brain_Spinal_cord_cervical_c-1, Breast_Mammary_Tissue, Cells_Cultured_fibroblasts, Cells_EBV-transformed_lymphocytes, Colon_Sigmoid, Colon_Transverse, Esophagus_Gastroesophageal_Junction, Esophagus_Mucosa, Esophagus_Muscularis, Heart_Atrial_Appendage, Heart_Left_Ventricle, Liver, Lung, Muscle_Skeletal, Nerve_Tibial, Ovary, Pancreas, Pituitary, Prostate, Skin_Not_Sun_Exposed_Suprapubic, Skin_Sun_Exposed_Lower_leg, Small_Intestine_Terminal_Ileum, Spleen, Stomach, Testis, Thyroid, Vagina, Whole_Blood	49	0.97214	0.986735	wFisher	one	14	49	0	49	49	pc1,pc2,pc0,pc3,pc4	0.687618	0.758178	0.334684	0.931838	0.825238	0.281128	0.84759	0.409294	0.628749	0.939308	0.98805	0.42144	0.711732	0.633024
ENSG00000061918	GUCY1B1	0	Nasal_Epithelium, Artery_Aorta, Artery_Tibial, Brain_Anterior_cingulate_cortex_BA24, Cells_Cultured_fibroblasts, Heart_Atrial_Appendage, Heart_Left_Ventricle, Liver, Nerve_Tibial, Pancreas	10	0.972063	0.986735	wFisher	one	14	10	0	10	10	pc7,pc2,pc5,pc0,pc4,pc1,pc8	0.890933	0.874438	0.5305	0.0420503	0.419066	0.375528	0.855404	0.533221	0.976472	0.987637	0.532849	0.744859	0.891901	0.947026
ENSG00000204713	TRIM27	0	Nasal_Epithelium, Whole_Blood_GS, Monocytes_MESA, Adipose_Subcutaneous, Adipose_Visceral_Omentum, Artery_Aorta, Artery_Coronary, Artery_Tibial, Brain_Nucleus_accumbens_basal_ganglia, Cells_Cultured_fibroblasts, Colon_Sigmoid, Colon_Transverse, Esophagus_Gastroesophageal_Junction, Esophagus_Mucosa, Esophagus_Muscularis, Heart_Atrial_Appendage, Lung, Minor_Salivary_Gland, Muscle_Skeletal, Pituitary, Skin_Not_Sun_Exposed_Suprapubic, Skin_Sun_Exposed_Lower_leg, Testis, Thyroid, Vagina, Whole_Blood	26	0.972134	0.986735	wFisher	one	14	26	0	26	26	pc4,pc5,pc0,pc2,pc1,pc6,pc3	0.903423	0.96793	0.681671	0.623186	0.613194	0.608123	0.231666	0.675959	0.310291	0.907359	0.70142	0.578112	0.54796	0.655484
ENSG00000129911	KLF16	0	Nasal_Epithelium, Whole_Blood_GS, Brain_Cortex, Cells_Cultured_fibroblasts, Colon_Transverse, Esophagus_Gastroesophageal_Junction, Esophagus_Muscularis, Heart_Atrial_Appendage, Minor_Salivary_Gland, Testis	10	0.972294	0.986756	wFisher	one	14	10	0	10	10	pc8,pc6,pc5,pc7,pc2,pc3,pc4	0.573048	0.135165	0.104863	0.582982	0.704751	0.950374	0.641573	0.942407	0.490878	0.61836	0.877221	0.671351	0.986856	0.469724
ENSG00000153363	LINC00467	0	CD4T, Whole_Blood_GS, Adipose_Subcutaneous, Adipose_Visceral_Omentum, Artery_Tibial, Brain_Frontal_Cortex_BA9, Brain_Hippocampus, Brain_Nucleus_accumbens_basal_ganglia, basal_ganglia, Brain_Spinal_cord_cervical_c-1, Breast_Mammary_Tissue, Cells_Cultured_fibroblasts, Colon_Sigmoid, Colon_Transverse, Esophagus_Gastroesophageal_Junction, Esophagus_Mucosa, Esophagus_Muscularis, Heart_Atrial_Appendage, Heart_Left_Ventricle, Liver, Lung, Muscle_Skeletal, Nerve_Tibial, Skin_Not_Sun_Exposed_Suprapubic, Skin_Sun_Exposed_Lower_leg, Small_Intestine_Terminal_Ileum, Testis, Thyroid, Uterus, Whole_Blood	30	0.972411	0.986756	wFisher	one	14	30	0	30	30	pc2,pc1,pc6,pc4,pc7,pc3,pc0	0.605696	0.674733	0.693079	0.502843	0.22724	0.742457	0.721182	0.761626	0.264854	0.830031	0.571347	0.990413	0.986929	0.143757
ENSG00000186184	POLR1D	0	CD4T, Nasal_Epithelium, Whole_Blood_GS, Monocytes_MESA, Adipose_Subcutaneous, Adipose_Visceral_Omentum, Adrenal_Gland, Artery_Aorta, Artery_Coronary, Artery_Tibial, Brain_Amygdala, Brain_Caudate_basal_ganglia, Brain_Cerebellar_Hemisphere, Brain_Cerebellum, Brain_Cortex, Brain_Frontal_Cortex_BA9, Brain_Hypothalamus, Brain_Nucleus_accumbens_basal_ganglia, basal_ganglia, Brain_Spinal_cord_cervical_c-1, Brain_Substantia_nigra, Breast_Mammary_Tissue, Cells_Cultured_fibroblasts, Colon_Sigmoid, Colon_Transverse, Esophagus_Gastroesophageal_Junction, Esophagus_Mucosa, Esophagus_Muscularis, Heart_Atrial_Appendage, Heart_Left_Ventricle, Lung, Minor_Salivary_Gland, Muscle_Skeletal, Nerve_Tibial, Ovary, Pancreas, Pituitary, Prostate, Skin_Not_Sun_Exposed_Suprapubic, Skin_Sun_Exposed_Lower_leg, Small_Intestine_Terminal_Ileum, Spleen, Stomach, Testis, Thyroid, Uterus, Vagina, Whole_Blood	48	0.97237	0.986756	wFisher	one	14	48	0	48	48	pc1,pc0,pc3,pc2	0.612379	0.763359	0.913751	0.636709	0.63103	0.456533	0.38205	0.969152	0.740786	0.922193	0.0968683	0.277953	0.87044	0.710374
ENSG00000160752	FDPS	0	Nasal_Epithelium, Whole_Blood_GS, Monocytes_MESA, Adipose_Visceral_Omentum, Breast_Mammary_Tissue, Spleen, Thyroid, Vagina	8	0.972365	0.986756	wFisher	one	14	8	0	8	8	pc5,pc1,pc0,pc6,pc2,pc3	0.757162	0.371334	0.138898	0.829666	0.487365	0.555002	0.669997	0.691489	0.934552	0.500131	0.824337	0.490438	0.875066	0.899174
ENSG00000108786	HSD17B1	0	CD4T, Whole_Blood_GS, Adipose_Subcutaneous, Artery_Aorta, Artery_Tibial, Brain_Amygdala, Brain_Caudate_basal_ganglia, Brain_Cerebellar_Hemisphere, Brain_Cerebellum, Brain_Cortex, Brain_Frontal_Cortex_BA9, Brain_Nucleus_accumbens_basal_ganglia, Brain_Substantia_nigra, Breast_Mammary_Tissue, Cells_Cultured_fibroblasts, Cells_EBV-transformed_lymphocytes, Colon_Sigmoid, Colon_Transverse, Esophagus_Gastroesophageal_Junction, Esophagus_Mucosa, Esophagus_Muscularis, Heart_Left_Ventricle, Kidney_Cortex, Lung, Minor_Salivary_Gland, Muscle_Skeletal, Nerve_Tibial, Pancreas, Pituitary, Skin_Sun_Exposed_Lower_leg, Small_Intestine_Terminal_Ileum, Spleen, Stomach, Thyroid, Uterus, Whole_Blood	36	0.972238	0.986756	wFisher	one	14	36	0	36	36	pc2,pc3,pc1,pc0	0.877745	0.548634	0.286194	0.230226	0.931728	0.865492	0.93291	0.925864	0.277045	0.973336	0.820365	0.526888	0.541182	0.245336
ENSG00000237440	ZNF737	0	Nasal_Epithelium, Whole_Blood_GS, Adipose_Subcutaneous, Adipose_Visceral_Omentum, Adrenal_Gland, Artery_Aorta, Artery_Coronary, Artery_Tibial, Brain_Anterior_cingulate_cortex_BA24, Brain_Caudate_basal_ganglia, Brain_Cerebellar_Hemisphere, Brain_Cerebellum, Brain_Cortex, Brain_Frontal_Cortex_BA9, Brain_Hypothalamus, basal_ganglia, Brain_Substantia_nigra, Cells_Cultured_fibroblasts, Cells_EBV-transformed_lymphocytes, Colon_Sigmoid, Colon_Transverse, Esophagus_Gastroesophageal_Junction, Esophagus_Mucosa, Esophagus_Muscularis, Heart_Atrial_Appendage, Heart_Left_Ventricle, Liver, Lung, Muscle_Skeletal, Nerve_Tibial, Pancreas, Pituitary, Skin_Not_Sun_Exposed_Suprapubic, Skin_Sun_Exposed_Lower_leg, Spleen, Stomach, Testis, Thyroid, Uterus, Whole_Blood	40	0.972624	0.986759	wFisher	one	14	40	0	40	40	pc5,pc2,pc4,pc1,pc0,pc3	0.498203	0.467291	0.947793	0.723583	0.745239	0.576346	0.780434	0.901758	0.630014	0.276824	0.950088	0.630929	0.142176	0.668157
ENSG00000145626	UGT3A1	0	Pituitary, Testis	2	0.972665	0.986759	wFisher	one	14	2	0	2	2	pc0,pc1	0.534025	0.773533	0.699394	0.813901	0.121796	0.811999	0.304333	0.791783	0.504788	0.440087	0.819283	0.8707	0.841453	0.750423
ENSG00000198909	MAP3K3	0	Nasal_Epithelium, Whole_Blood_GS, Adipose_Subcutaneous, Adipose_Visceral_Omentum, Adrenal_Gland, Artery_Aorta, Artery_Tibial, Brain_Anterior_cingulate_cortex_BA24, Brain_Caudate_basal_ganglia, Brain_Cerebellar_Hemisphere, Brain_Cerebellum, Brain_Cortex, Brain_Hypothalamus, basal_ganglia, Breast_Mammary_Tissue, Cells_Cultured_fibroblasts, Colon_Sigmoid, Esophagus_Mucosa, Esophagus_Muscularis, Heart_Left_Ventricle, Kidney_Cortex, Liver, Lung, Minor_Salivary_Gland, Muscle_Skeletal, Nerve_Tibial, Ovary, Pancreas, Pituitary, Prostate, Skin_Not_Sun_Exposed_Suprapubic, Skin_Sun_Exposed_Lower_leg, Small_Intestine_Terminal_Ileum, Spleen, Stomach, Testis, Thyroid	37	0.972639	0.986759	wFisher	one	14	37	0	37	37	pc4,pc3,pc1,pc2,pc0	0.631769	0.958684	0.790722	0.786962	0.665007	0.63696	0.0741247	0.750766	0.27723	0.84707	0.824407	0.783928	0.851556	0.334707
ENSG00000171180	OR2M4	0	Brain_Cortex, Brain_Frontal_Cortex_BA9, Brain_Hypothalamus	3	0.972506	0.986759	wFisher	one	14	3	0	3	3	pc1,pc0,pc2	0.650681	0.832819	0.977045	0.671127	0.656661	0.130605	0.019918	0.798937	0.970096	0.807108	0.832748	0.894063	0.913919	0.145793
ENSG00000118492	ADGB	0	Nasal_Epithelium, Brain_Caudate_basal_ganglia, Pituitary, Testis	4	0.972594	0.986759	wFisher	one	14	4	0	4	4	pc3,pc2,pc1,pc0	0.868043	0.79545	0.797761	0.900975	0.887125	0.80722	0.5489	0.278691	0.943696	0.700951	0.751753	0.349204	0.552521	0.927318
ENSG00000117010	ZNF684	0	Artery_Tibial, Heart_Atrial_Appendage, Heart_Left_Ventricle, Muscle_Skeletal, Skin_Sun_Exposed_Lower_leg	5	0.97317	0.987193	wFisher	one	14	5	0	5	5	pc0,pc2,pc1,pc3	0.28497	0.808863	0.789701	0.998353	0.823285	0.0747277	0.34284	0.725974	0.646235	0.977874	0.371145	0.773655	0.93428	0.267402
ENSG00000023839	ABCC2	0	CD4T, Nasal_Epithelium, Whole_Blood_GS, Adipose_Visceral_Omentum, Artery_Aorta, Brain_Cerebellum, Brain_Spinal_cord_cervical_c-1, Breast_Mammary_Tissue, Esophagus_Mucosa, Esophagus_Muscularis, Prostate, Testis, Thyroid, Whole_Blood	14	0.973218	0.987193	wFisher	one	14	14	0	14	14	pc12,pc1,pc5,pc3,pc9,pc4,pc10,pc8	0.420454	0.429837	0.619084	0.653185	0.916306	0.373605	0.868207	0.181414	0.48501	0.742902	0.92807	0.974868	0.837075	0.861035
ENSG00000121350	PYROXD1	0	CD4T, Nasal_Epithelium, Whole_Blood_GS, Monocytes_MESA, Adipose_Subcutaneous, Adipose_Visceral_Omentum, Adrenal_Gland, Artery_Aorta, Artery_Coronary, Artery_Tibial, Brain_Amygdala, Brain_Anterior_cingulate_cortex_BA24, Brain_Caudate_basal_ganglia, Brain_Cerebellar_Hemisphere, Brain_Cerebellum, Brain_Cortex, Brain_Frontal_Cortex_BA9, Brain_Hippocampus, Brain_Hypothalamus, Brain_Spinal_cord_cervical_c-1, Brain_Substantia_nigra, Breast_Mammary_Tissue, Cells_Cultured_fibroblasts, Cells_EBV-transformed_lymphocytes, Colon_Sigmoid, Colon_Transverse, Esophagus_Gastroesophageal_Junction, Esophagus_Mucosa, Esophagus_Muscularis, Heart_Atrial_Appendage, Heart_Left_Ventricle, Liver, Lung, Minor_Salivary_Gland, Muscle_Skeletal, Nerve_Tibial, Ovary, Pancreas, Pituitary, Prostate, Skin_Not_Sun_Exposed_Suprapubic, Skin_Sun_Exposed_Lower_leg, Small_Intestine_Terminal_Ileum, Spleen, Stomach, Testis, Thyroid, Uterus	48	0.973244	0.987193	wFisher	one	14	48	0	48	48	pc1,pc0,pc2	0.505496	0.321508	0.853291	0.548359	0.671127	0.266479	0.354512	0.900156	0.699296	0.821168	0.741245	0.320827	0.478446	0.831871
ENSG00000111752	PHC1	0	CD4T, Nasal_Epithelium, Whole_Blood_GS, Adipose_Subcutaneous, Adipose_Visceral_Omentum, Artery_Aorta, Artery_Coronary, Artery_Tibial, Brain_Amygdala, Brain_Cerebellar_Hemisphere, Brain_Cerebellum, Breast_Mammary_Tissue, Cells_Cultured_fibroblasts, Colon_Sigmoid, Colon_Transverse, Esophagus_Gastroesophageal_Junction, Esophagus_Mucosa, Esophagus_Muscularis, Heart_Atrial_Appendage, Lung, Muscle_Skeletal, Nerve_Tibial, Prostate, Skin_Not_Sun_Exposed_Suprapubic, Skin_Sun_Exposed_Lower_leg, Stomach, Testis, Thyroid, Vagina, Whole_Blood	30	0.973327	0.987226	wFisher	one	14	30	0	30	30	pc4,pc10,pc1,pc6,pc5,pc7,pc3,pc0	0.762777	0.207918	0.372834	0.262232	0.470929	0.561539	0.426551	0.919824	0.711873	0.298608	0.486781	0.81031	0.712704	0.868032
ENSG00000175175	PPM1E	0	Adrenal_Gland, Colon_Sigmoid, Kidney_Cortex, Liver, Ovary	5	0.973395	0.987245	wFisher	one	14	5	0	5	5	pc1,pc3,pc0,pc4,pc2	0.407179	0.988727	0.740838	0.950645	0.223295	0.824179	0.998596	0.842571	0.349842	0.526518	0.555419	0.698934	0.809687	0.647902
ENSG00000277149	TYW1B	0	CD4T, Nasal_Epithelium, Whole_Blood_GS, Adipose_Subcutaneous, Adipose_Visceral_Omentum, Adrenal_Gland, Artery_Aorta, Artery_Coronary, Artery_Tibial, Brain_Amygdala, Brain_Anterior_cingulate_cortex_BA24, Brain_Caudate_basal_ganglia, Brain_Cerebellar_Hemisphere, Brain_Cerebellum, Brain_Cortex, Brain_Frontal_Cortex_BA9, Brain_Hippocampus, Brain_Hypothalamus, Brain_Nucleus_accumbens_basal_ganglia, basal_ganglia, Brain_Spinal_cord_cervical_c-1, Brain_Substantia_nigra, Breast_Mammary_Tissue, Cells_Cultured_fibroblasts, Cells_EBV-transformed_lymphocytes, Colon_Sigmoid, Colon_Transverse, Esophagus_Gastroesophageal_Junction, Esophagus_Mucosa, Esophagus_Muscularis, Heart_Atrial_Appendage, Heart_Left_Ventricle, Kidney_Cortex, Liver, Lung, Minor_Salivary_Gland, Muscle_Skeletal, Nerve_Tibial, Ovary, Pancreas, Pituitary, Prostate, Skin_Not_Sun_Exposed_Suprapubic, Skin_Sun_Exposed_Lower_leg, Small_Intestine_Terminal_Ileum, Spleen, Stomach, Testis, Thyroid, Uterus, Vagina, Whole_Blood	52	0.973509	0.98731	wFisher	one	14	52	0	52	52	pc0,pc1	0.790487	0.157804	0.693088	0.14274	0.829896	0.887977	0.48211	0.882587	0.645102	0.284691	0.615903	0.538706	0.70511	0.923929
ENSG00000140937	CDH11	0	Nasal_Epithelium, Artery_Tibial, Brain_Anterior_cingulate_cortex_BA24, Brain_Caudate_basal_ganglia, Brain_Cerebellum, Brain_Frontal_Cortex_BA9, Cells_Cultured_fibroblasts, Esophagus_Gastroesophageal_Junction, Esophagus_Muscularis, Heart_Atrial_Appendage, Heart_Left_Ventricle, Small_Intestine_Terminal_Ileum	12	0.973582	0.987333	wFisher	one	14	12	0	12	12	pc5,pc6,pc3,pc11,pc10,pc0,pc7,pc2,pc8	0.990854	0.528983	0.0834793	0.697449	0.538429	0.821406	0.73478	0.647302	0.936135	0.726356	0.929128	0.591477	0.611911	0.943175
ENSG00000171385	KCND3	0	CD4T, Nasal_Epithelium, Whole_Blood_GS, Artery_Tibial, Brain_Substantia_nigra, Cells_Cultured_fibroblasts, Esophagus_Mucosa, Heart_Atrial_Appendage, Pancreas, Skin_Not_Sun_Exposed_Suprapubic, Skin_Sun_Exposed_Lower_leg, Spleen, Uterus	13	0.973706	0.987356	wFisher	one	14	13	0	13	13	pc11,pc8,pc3,pc4,pc5,pc2,pc7,pc9	0.472669	0.960472	0.284867	0.901481	0.859969	0.732355	0.619757	0.546097	0.641802	0.527867	0.612619	0.812208	0.529797	0.885494
ENSG00000127415	IDUA	0	CD4T, Whole_Blood_GS, Monocytes_MESA, Adipose_Subcutaneous, Adipose_Visceral_Omentum, Adrenal_Gland, Artery_Aorta, Artery_Coronary, Artery_Tibial, Brain_Cerebellar_Hemisphere, Brain_Cerebellum, Brain_Nucleus_accumbens_basal_ganglia, Breast_Mammary_Tissue, Cells_Cultured_fibroblasts, Cells_EBV-transformed_lymphocytes, Colon_Sigmoid, Colon_Transverse, Esophagus_Gastroesophageal_Junction, Esophagus_Mucosa, Esophagus_Muscularis, Heart_Atrial_Appendage, Heart_Left_Ventricle, Liver, Lung, Muscle_Skeletal, Nerve_Tibial, Ovary, Pancreas, Skin_Not_Sun_Exposed_Suprapubic, Skin_Sun_Exposed_Lower_leg, Spleen, Stomach, Testis, Thyroid, Uterus, Whole_Blood	36	0.973696	0.987356	wFisher	one	14	36	0	36	36	pc0,pc6,pc4,pc3,pc2,pc7,pc5	0.778516	0.829164	0.253516	0.319333	0.266287	0.336515	0.587339	0.833564	0.561405	0.797946	0.679776	0.660425	0.743785	0.898906
ENSG00000004660	CAMKK1	0	CD4T, Whole_Blood_GS, Adipose_Subcutaneous, Artery_Aorta, Artery_Tibial, Brain_Cerebellar_Hemisphere, Brain_Cerebellum, Cells_Cultured_fibroblasts, Esophagus_Muscularis, Kidney_Cortex, Nerve_Tibial, Pancreas, Whole_Blood	13	0.973834	0.987386	wFisher	one	14	13	0	13	13	pc0,pc10,pc2,pc9,pc11,pc1,pc7,pc6	0.71313	0.816414	0.236617	0.70386	0.999255	0.233426	0.473206	0.558674	0.651728	0.876028	0.731526	0.386231	0.841033	0.536771
ENSG00000107815	TWNK	0	Adipose_Visceral_Omentum, Brain_Hippocampus, Muscle_Skeletal, Small_Intestine_Terminal_Ileum, Testis	5	0.973836	0.987386	wFisher	one	14	5	0	5	5	pc3,pc1,pc2,pc0	0.824121	0.91404	0.780738	0.74012	0.823305	0.369012	0.785131	0.563778	0.397127	0.559559	0.606974	0.501694	0.465808	0.480163
ENSG00000135226	UGT2B28	0	CD4T, Nasal_Epithelium, Liver, Minor_Salivary_Gland	4	0.974084	0.987485	wFisher	one	14	4	0	4	4	pc0,pc2,pc1	0.695661	0.717709	0.891753	0.678717	0.397176	0.317244	0.755668	0.611625	0.617981	0.883766	0.850753	0.385195	0.959556	0.144934
ENSG00000243660	ZNF487	0	CD4T, Nasal_Epithelium, Whole_Blood_GS, Adipose_Subcutaneous, Artery_Tibial, Esophagus_Gastroesophageal_Junction, Nerve_Tibial, Spleen, Thyroid	9	0.974019	0.987485	wFisher	one	14	9	0	9	9	pc5,pc3,pc2,pc0,pc7,pc6,pc8	0.940055	0.592502	0.1162	0.584566	0.659169	0.977355	0.382284	0.750921	0.492191	0.854395	0.24125	0.880037	0.96815	0.765335
ENSG00000204673	AKT1S1	0	Whole_Blood_GS, Monocytes_MESA, Esophagus_Gastroesophageal_Junction, Muscle_Skeletal, Small_Intestine_Terminal_Ileum, Vagina	6	0.974059	0.987485	wFisher	one	14	6	0	6	6	pc2,pc1,pc0,pc4,pc5,pc3	0.988813	0.52374	0.542783	0.453197	0.639681	0.224456	0.9322	0.893089	0.958877	0.519395	0.147674	0.54371	0.377023	0.943229
ENSG00000114054	PCCB	0	CD4T, Nasal_Epithelium, Whole_Blood_GS, Adipose_Subcutaneous, Adipose_Visceral_Omentum, Adrenal_Gland, Artery_Aorta, Artery_Tibial, Brain_Anterior_cingulate_cortex_BA24, Brain_Caudate_basal_ganglia, Brain_Cerebellar_Hemisphere, Brain_Cerebellum, Brain_Cortex, Brain_Frontal_Cortex_BA9, Brain_Hippocampus, Brain_Hypothalamus, Brain_Nucleus_accumbens_basal_ganglia, basal_ganglia, Breast_Mammary_Tissue, Cells_Cultured_fibroblasts, Cells_EBV-transformed_lymphocytes, Colon_Sigmoid, Colon_Transverse, Esophagus_Gastroesophageal_Junction, Esophagus_Mucosa, Esophagus_Muscularis, Heart_Atrial_Appendage, Heart_Left_Ventricle, Lung, Muscle_Skeletal, Nerve_Tibial, Pancreas, Pituitary, Prostate, Skin_Not_Sun_Exposed_Suprapubic, Skin_Sun_Exposed_Lower_leg, Small_Intestine_Terminal_Ileum, Stomach, Testis, Thyroid, Whole_Blood	41	0.974186	0.987538	wFisher	one	14	41	0	41	41	pc0,pc4,pc1,pc5,pc3	0.914147	0.138139	0.383503	0.603329	0.617533	0.836009	0.155193	0.985005	0.769026	0.890978	0.467292	0.488707	0.76238	0.529007
ENSG00000005381	MPO	0	Whole_Blood_GS, Monocytes_MESA, Esophagus_Gastroesophageal_Junction	3	0.974268	0.98757	wFisher	one	14	3	0	3	3	pc2,pc0,pc1	0.426793	0.62528	0.410179	0.823329	0.894058	0.592225	0.522932	0.934066	0.473112	0.865311	0.819052	0.32023	0.454051	0.759424
ENSG00000130810	PPAN	0	CD4T, Brain_Frontal_Cortex_BA9, Small_Intestine_Terminal_Ileum	3	0.974393	0.987646	wFisher	one	14	3	0	3	3	pc2,pc0,pc1	0.677613	0.195132	0.451353	0.747028	0.588297	0.475334	0.947554	0.794141	0.674439	0.341897	0.989616	0.596993	0.446016	0.784272
ENSG00000258643	BCL2L2-PABPN1	0	Brain_Substantia_nigra, Uterus	2	0.974519	0.987723	wFisher	one	14	2	0	2	2	pc0,pc1	0.274836	0.50162	0.551321	0.899447	0.859458	0.720106	0.825367	0.437446	0.946338	0.661531	0.380277	0.865308	0.73967	0.653049
ENSG00000151576	QTRT2	0	CD4T, Nasal_Epithelium, Cells_Cultured_fibroblasts, Cells_EBV-transformed_lymphocytes, Pituitary, Spleen	6	0.974782	0.987901	wFisher	one	14	6	0	6	6	pc0,pc4,pc5,pc2,pc3	0.37748	0.681422	0.919417	0.539443	0.444667	0.892226	0.800296	0.973507	0.254745	0.0978112	0.391509	0.816041	0.906426	0.915497
ENSG00000198454	LINC02692	0	Adrenal_Gland, Brain_Hypothalamus, Nerve_Tibial, Prostate, Skin_Not_Sun_Exposed_Suprapubic, Testis	6	0.974805	0.987901	wFisher	one	14	6	0	6	6	pc1,pc0,pc3,pc2	0.466082	0.196139	0.632739	0.612137	0.53077	0.427107	0.716026	0.633553	0.681219	0.536384	0.884125	0.770615	0.779842	0.337697
ENSG00000073150	PANX2	0	CD4T, Nasal_Epithelium, Whole_Blood_GS, Monocytes_MESA, Artery_Aorta, Artery_Tibial, Brain_Frontal_Cortex_BA9, Colon_Transverse, Esophagus_Mucosa, Esophagus_Muscularis, Heart_Atrial_Appendage, Liver, Nerve_Tibial, Ovary, Pituitary, Testis, Thyroid, Vagina, Whole_Blood	19	0.974845	0.987901	wFisher	one	14	19	0	19	19	pc8,pc10,pc1,pc16,pc13,pc14,pc4,pc12,pc6	0.912579	0.927232	0.593349	0.90052	0.692128	0.954344	0.0460912	0.677585	0.878768	0.845245	0.911431	0.676866	0.615754	0.333465
ENSG00000136104	RNASEH2B	0	CD4T, Nasal_Epithelium, Whole_Blood_GS, Monocytes_MESA, Adipose_Subcutaneous, Adipose_Visceral_Omentum, Adrenal_Gland, Artery_Aorta, Artery_Coronary, Artery_Tibial, Brain_Amygdala, Brain_Anterior_cingulate_cortex_BA24, Brain_Caudate_basal_ganglia, Brain_Cerebellum, Brain_Cortex, Brain_Frontal_Cortex_BA9, Brain_Hippocampus, Brain_Hypothalamus, Brain_Nucleus_accumbens_basal_ganglia, basal_ganglia, Brain_Spinal_cord_cervical_c-1, Brain_Substantia_nigra, Breast_Mammary_Tissue, Colon_Sigmoid, Colon_Transverse, Esophagus_Gastroesophageal_Junction, Esophagus_Mucosa, Esophagus_Muscularis, Heart_Atrial_Appendage, Heart_Left_Ventricle, Kidney_Cortex, Liver, Lung, Muscle_Skeletal, Nerve_Tibial, Ovary, Pancreas, Pituitary, Prostate, Skin_Not_Sun_Exposed_Suprapubic, Skin_Sun_Exposed_Lower_leg, Spleen, Stomach, Testis, Thyroid, Vagina, Whole_Blood	47	0.975026	0.987983	wFisher	one	14	47	0	47	47	pc2,pc0,pc3,pc4,pc1	0.730231	0.159396	0.543409	0.413033	0.506591	0.291541	0.380535	0.943152	0.506297	0.903403	0.245652	0.929962	0.627083	0.911532
ENSG00000258231		0	Adipose_Visceral_Omentum, Breast_Mammary_Tissue, Muscle_Skeletal	3	0.974983	0.987983	wFisher	one	14	3	0	3	3	pc2,pc1,pc0	0.787613	0.765189	0.375332	0.985025	0.314579	0.490965	0.364201	0.900274	0.575119	0.476289	0.37663	0.498082	0.904914	0.789555
ENSG00000267272	LINC01140	0	Whole_Blood_GS, Adipose_Subcutaneous, Adrenal_Gland, Artery_Aorta, Artery_Tibial, Brain_Caudate_basal_ganglia, Brain_Cerebellar_Hemisphere, Brain_Cerebellum, Brain_Cortex, Brain_Frontal_Cortex_BA9, Brain_Nucleus_accumbens_basal_ganglia, basal_ganglia, Brain_Spinal_cord_cervical_c-1, Brain_Substantia_nigra, Colon_Sigmoid, Esophagus_Mucosa, Esophagus_Muscularis, Liver, Lung, Ovary	20	0.975235	0.987991	wFisher	one	14	20	0	20	20	pc3,pc10,pc11,pc9,pc4,pc0,pc5,pc1,pc2	0.0285248	0.882467	0.853177	0.430639	0.965084	0.143222	0.705237	0.793761	0.925579	0.598479	0.414857	0.968012	0.965598	0.702158
ENSG00000235314	LINC00957	0	CD4T, Whole_Blood_GS, Adipose_Subcutaneous, Adipose_Visceral_Omentum, Adrenal_Gland, Artery_Aorta, Artery_Coronary, Artery_Tibial, Brain_Anterior_cingulate_cortex_BA24, Brain_Caudate_basal_ganglia, Brain_Cerebellar_Hemisphere, Brain_Cerebellum, Brain_Cortex, Brain_Frontal_Cortex_BA9, Brain_Hippocampus, Brain_Nucleus_accumbens_basal_ganglia, basal_ganglia, Brain_Spinal_cord_cervical_c-1, Breast_Mammary_Tissue, Cells_Cultured_fibroblasts, Colon_Sigmoid, Colon_Transverse, Esophagus_Gastroesophageal_Junction, Esophagus_Mucosa, Esophagus_Muscularis, Heart_Atrial_Appendage, Heart_Left_Ventricle, Lung, Muscle_Skeletal, Nerve_Tibial, Pancreas, Pituitary, Prostate, Skin_Not_Sun_Exposed_Suprapubic, Skin_Sun_Exposed_Lower_leg, Small_Intestine_Terminal_Ileum, Spleen, Stomach, Thyroid, Uterus, Whole_Blood	41	0.975194	0.987991	wFisher	one	14	41	0	41	41	pc0,pc2,pc1	0.232456	0.985278	0.594083	0.474847	0.740771	0.680401	0.843605	0.804009	0.862429	0.386056	0.287576	0.813761	0.8023	0.304398
ENSG00000214029	ZNF891	0	CD4T, Nasal_Epithelium, Whole_Blood_GS, Adipose_Subcutaneous, Adipose_Visceral_Omentum, Artery_Tibial, Esophagus_Gastroesophageal_Junction, Lung, Nerve_Tibial, Skin_Not_Sun_Exposed_Suprapubic, Skin_Sun_Exposed_Lower_leg, Testis, Whole_Blood	13	0.975127	0.987991	wFisher	one	14	13	0	13	13	pc6,pc2,pc8,pc0,pc1,pc4,pc3,pc5	0.496736	0.620873	0.619171	0.559565	0.769432	0.647592	0.364686	0.955676	0.90873	0.348841	0.109261	0.626627	0.990349	0.239345
ENSG00000115816	CEBPZ	0	CD4T, Nasal_Epithelium, Whole_Blood_GS, Adipose_Subcutaneous, Adipose_Visceral_Omentum, Artery_Aorta, Artery_Coronary, Artery_Tibial, Brain_Caudate_basal_ganglia, Brain_Cerebellum, Brain_Hippocampus, Brain_Hypothalamus, Brain_Nucleus_accumbens_basal_ganglia, basal_ganglia, Brain_Spinal_cord_cervical_c-1, Breast_Mammary_Tissue, Cells_Cultured_fibroblasts, Cells_EBV-transformed_lymphocytes, Colon_Sigmoid, Colon_Transverse, Esophagus_Gastroesophageal_Junction, Esophagus_Mucosa, Esophagus_Muscularis, Lung, Minor_Salivary_Gland, Muscle_Skeletal, Nerve_Tibial, Ovary, Pancreas, Pituitary, Prostate, Skin_Not_Sun_Exposed_Suprapubic, Skin_Sun_Exposed_Lower_leg, Small_Intestine_Terminal_Ileum, Spleen, Stomach, Testis, Thyroid, Vagina, Whole_Blood	40	0.975163	0.987991	wFisher	one	14	40	0	40	40	pc6,pc1,pc3,pc0,pc2,pc5,pc4	0.780366	0.360012	0.362087	0.777686	0.74637	0.682	0.776962	0.95607	0.132501	0.364297	0.538354	0.973626	0.430834	0.66089
ENSG00000152952	PLOD2	0	Nasal_Epithelium, Artery_Aorta, Artery_Tibial, Brain_Anterior_cingulate_cortex_BA24, Brain_Caudate_basal_ganglia, Brain_Cerebellum, Brain_Cortex, Brain_Hippocampus, Brain_Nucleus_accumbens_basal_ganglia, Brain_Spinal_cord_cervical_c-1, Cells_Cultured_fibroblasts, Cells_EBV-transformed_lymphocytes, Colon_Sigmoid, Colon_Transverse, Esophagus_Gastroesophageal_Junction, Esophagus_Mucosa, Esophagus_Muscularis, Heart_Left_Ventricle, Kidney_Cortex, Lung, Minor_Salivary_Gland, Muscle_Skeletal, Nerve_Tibial, Pancreas, Pituitary, Prostate, Skin_Not_Sun_Exposed_Suprapubic, Skin_Sun_Exposed_Lower_leg, Spleen, Stomach, Testis, Thyroid, Vagina	33	0.975495	0.987998	wFisher	one	14	33	0	33	33	pc2,pc1,pc0,pc4,pc5,pc7	0.30254	0.848876	0.922561	0.197033	0.887171	0.565143	0.445949	0.620072	0.60373	0.771363	0.323324	0.709306	0.933188	0.648915
ENSG00000175591	P2RY2	0	CD4T, Nasal_Epithelium, Whole_Blood_GS, Adrenal_Gland, Artery_Tibial, Brain_Cerebellar_Hemisphere, Cells_Cultured_fibroblasts, Esophagus_Mucosa, Lung, Vagina, Whole_Blood	11	0.975544	0.987998	wFisher	one	14	11	0	11	11	pc10,pc3,pc9,pc5,pc6,pc4,pc2	0.365226	0.368614	0.64152	0.420888	0.485052	0.291301	0.747136	0.521485	0.596474	0.421738	0.905111	0.895468	0.864064	0.546712
ENSG00000129347	KRI1	0	CD4T, Nasal_Epithelium, Whole_Blood_GS, Adipose_Subcutaneous, Adipose_Visceral_Omentum, Adrenal_Gland, Artery_Aorta, Artery_Coronary, Artery_Tibial, Brain_Amygdala, Brain_Anterior_cingulate_cortex_BA24, Brain_Caudate_basal_ganglia, Brain_Cerebellar_Hemisphere, Brain_Cerebellum, Brain_Cortex, Brain_Frontal_Cortex_BA9, Brain_Hippocampus, Brain_Hypothalamus, Brain_Nucleus_accumbens_basal_ganglia, basal_ganglia, Brain_Spinal_cord_cervical_c-1, Brain_Substantia_nigra, Breast_Mammary_Tissue, Cells_Cultured_fibroblasts, Cells_EBV-transformed_lymphocytes, Colon_Sigmoid, Colon_Transverse, Esophagus_Gastroesophageal_Junction, Esophagus_Mucosa, Esophagus_Muscularis, Heart_Atrial_Appendage, Heart_Left_Ventricle, Kidney_Cortex, Liver, Lung, Minor_Salivary_Gland, Muscle_Skeletal, Nerve_Tibial, Ovary, Pancreas, Pituitary, Prostate, Skin_Not_Sun_Exposed_Suprapubic, Skin_Sun_Exposed_Lower_leg, Small_Intestine_Terminal_Ileum, Spleen, Stomach, Testis, Thyroid, Uterus, Vagina, Whole_Blood	52	0.975399	0.987998	wFisher	one	14	52	0	52	52	pc0,pc1,pc2	0.456706	0.513034	0.434103	0.756724	0.505105	0.477357	0.611381	0.988497	0.878919	0.152882	0.840516	0.261946	0.776064	0.869557
ENSG00000196748	CLPSL2	0	Brain_Anterior_cingulate_cortex_BA24, Brain_Cortex, Brain_Frontal_Cortex_BA9, Pancreas	4	0.975446	0.987998	wFisher	one	14	4	0	4	4	pc1,pc2,pc0	0.74378	0.246558	0.162199	0.946525	0.643143	0.529049	0.930408	0.904191	0.433383	0.630597	0.710829	0.894983	0.57714	0.321017
ENSG00000162676	GFI1	0	Lung, Pituitary	2	0.975537	0.987998	wFisher	one	14	2	0	2	2	pc0,pc1	0.800129	0.256237	0.884175	0.825038	0.924811	0.819399	0.331353	0.780723	0.145334	0.886344	0.755529	0.38936	0.981717	0.433111
ENSG00000248518		0	Brain_Frontal_Cortex_BA9, Brain_Hippocampus, Brain_Hypothalamus, Brain_Substantia_nigra	4	0.975426	0.987998	wFisher	one	14	4	0	4	4	pc2,pc0,pc1	0.833262	0.405236	0.960264	0.770743	0.841445	0.963419	0.63299	0.718483	0.604355	0.783121	0.744851	0.704101	0.140647	0.414825
ENSG00000168993	CPLX1	0	Adipose_Subcutaneous, Adipose_Visceral_Omentum, Adrenal_Gland, Artery_Aorta, Artery_Coronary, Artery_Tibial, Brain_Cerebellar_Hemisphere, Brain_Cerebellum, Brain_Cortex, Breast_Mammary_Tissue, Colon_Sigmoid, Colon_Transverse, Esophagus_Gastroesophageal_Junction, Esophagus_Mucosa, Esophagus_Muscularis, Heart_Atrial_Appendage, Heart_Left_Ventricle, Liver, Lung, Minor_Salivary_Gland, Muscle_Skeletal, Nerve_Tibial, Ovary, Pancreas, Pituitary, Prostate, Skin_Not_Sun_Exposed_Suprapubic, Skin_Sun_Exposed_Lower_leg, Small_Intestine_Terminal_Ileum, Spleen, Stomach, Testis, Thyroid, Vagina	34	0.975595	0.987999	wFisher	one	14	34	0	34	34	pc1,pc3,pc0,pc2,pc4	0.977265	0.480169	0.468856	0.549439	0.479289	0.134019	0.846672	0.826841	0.562308	0.516217	0.869087	0.588692	0.299349	0.766659
ENSG00000186638	KIF24	0	Nasal_Epithelium, Adipose_Subcutaneous, Adipose_Visceral_Omentum, Artery_Aorta, Artery_Coronary, Brain_Frontal_Cortex_BA9, Colon_Sigmoid, Colon_Transverse, Esophagus_Gastroesophageal_Junction, Esophagus_Mucosa, Esophagus_Muscularis, Liver, Muscle_Skeletal, Nerve_Tibial, Skin_Not_Sun_Exposed_Suprapubic, Spleen, Testis, Thyroid, Whole_Blood	19	0.975664	0.988018	wFisher	one	14	19	0	19	19	pc3,pc10,pc13,pc7,pc6,pc5,pc0,pc2,pc8	0.939966	0.5028	0.868079	0.980728	0.754017	0.839183	0.525746	0.29342	0.595595	0.647314	0.417538	0.852877	0.53661	0.895343
ENSG00000196950	SLC39A10	0	CD4T, Nasal_Epithelium, Whole_Blood_GS, Monocytes_MESA, Adipose_Subcutaneous, Adipose_Visceral_Omentum, Adrenal_Gland, Artery_Aorta, Artery_Coronary, Artery_Tibial, Brain_Cerebellar_Hemisphere, Brain_Cerebellum, Brain_Cortex, Brain_Frontal_Cortex_BA9, Brain_Hippocampus, Brain_Nucleus_accumbens_basal_ganglia, Breast_Mammary_Tissue, Cells_Cultured_fibroblasts, Cells_EBV-transformed_lymphocytes, Colon_Sigmoid, Colon_Transverse, Esophagus_Gastroesophageal_Junction, Esophagus_Mucosa, Esophagus_Muscularis, Heart_Atrial_Appendage, Heart_Left_Ventricle, Lung, Minor_Salivary_Gland, Muscle_Skeletal, Nerve_Tibial, Ovary, Pancreas, Pituitary, Skin_Not_Sun_Exposed_Suprapubic, Skin_Sun_Exposed_Lower_leg, Spleen, Stomach, Testis, Thyroid, Uterus, Whole_Blood	41	0.975858	0.988113	wFisher	one	14	41	0	41	41	pc3,pc1,pc0,pc4,pc5,pc2	0.744017	0.289467	0.298416	0.515377	0.581223	0.170264	0.506092	0.910507	0.944434	0.759557	0.747982	0.76452	0.31891	0.416278
ENSG00000112144	CILK1	0	Nasal_Epithelium, Adipose_Subcutaneous, Artery_Aorta, Brain_Amygdala, Brain_Caudate_basal_ganglia, Brain_Cortex, Brain_Hippocampus, Brain_Nucleus_accumbens_basal_ganglia, Cells_Cultured_fibroblasts, Esophagus_Mucosa, Lung, Minor_Salivary_Gland, Spleen	13	0.975848	0.988113	wFisher	one	14	13	0	13	13	pc10,pc2,pc6,pc4,pc8,pc5,pc7,pc11,pc1	0.975018	0.0163182	0.483414	0.872574	0.325704	0.711846	0.985973	0.935082	0.556359	0.60666	0.845871	0.989535	0.663823	0.805744
ENSG00000078295	ADCY2	0	Adipose_Subcutaneous, Adipose_Visceral_Omentum, Artery_Aorta, Artery_Coronary, Artery_Tibial, Brain_Nucleus_accumbens_basal_ganglia, Colon_Transverse, Esophagus_Mucosa, Heart_Atrial_Appendage, Lung, Muscle_Skeletal, Nerve_Tibial, Testis, Thyroid	14	0.976191	0.988399	wFisher	one	14	14	0	14	14	pc5,pc3,pc2,pc6,pc9,pc0,pc4,pc8	0.656537	0.430858	0.170875	0.167534	0.989088	0.199995	0.781687	0.79713	0.648121	0.356779	0.95588	0.830622	0.518695	0.934872
ENSG00000165424	ZCCHC24	0	CD4T, Whole_Blood_GS, Monocytes_MESA, Adipose_Subcutaneous, Artery_Tibial, Brain_Nucleus_accumbens_basal_ganglia, Breast_Mammary_Tissue, Cells_Cultured_fibroblasts, Heart_Atrial_Appendage, Heart_Left_Ventricle, Liver, Lung, Muscle_Skeletal, Nerve_Tibial, Skin_Sun_Exposed_Lower_leg, Testis, Thyroid	17	0.976309	0.988408	wFisher	one	14	17	0	17	17	pc7,pc8,pc2,pc6,pc1,pc14,pc0,pc11,pc12,pc9	0.41687	0.993863	0.709434	0.586334	0.630528	0.515109	0.157736	0.881169	0.505821	0.900771	0.786784	0.566836	0.830832	0.242887
ENSG00000162814	SPATA17	0	CD4T, Nasal_Epithelium, Cells_Cultured_fibroblasts, Pituitary, Testis	5	0.976351	0.988408	wFisher	one	14	5	0	5	5	pc4,pc0,pc2,pc3,pc1	0.445487	0.403959	0.571238	0.674951	0.762572	0.592404	0.810216	0.717715	0.953321	0.313663	0.394515	0.373811	0.94177	0.718539
ENSG00000262370		0	CD4T, Whole_Blood_GS, Adipose_Subcutaneous, Adipose_Visceral_Omentum, Adrenal_Gland, Artery_Aorta, Artery_Coronary, Artery_Tibial, Brain_Hippocampus, Breast_Mammary_Tissue, Colon_Sigmoid, Colon_Transverse, Esophagus_Mucosa, Esophagus_Muscularis, Heart_Atrial_Appendage, Heart_Left_Ventricle, Lung, Muscle_Skeletal, Nerve_Tibial, Ovary, Pancreas, Skin_Not_Sun_Exposed_Suprapubic, Skin_Sun_Exposed_Lower_leg, Small_Intestine_Terminal_Ileum, Spleen, Testis, Thyroid, Whole_Blood	28	0.976301	0.988408	wFisher	one	14	28	0	28	28	pc5,pc6,pc2,pc4,pc3,pc7,pc0	0.461771	0.679692	0.909285	0.805174	0.846297	0.116328	0.682881	0.607574	0.394433	0.76037	0.57526	0.530907	0.693003	0.703907
ENSG00000169385	RNASE2	0	CD4T, Whole_Blood_GS, Monocytes_MESA, Brain_Caudate_basal_ganglia, Esophagus_Gastroesophageal_Junction, Nerve_Tibial, Whole_Blood	7	0.976733	0.988559	wFisher	one	14	7	0	7	7	pc3,pc5,pc4,pc2,pc0,pc1,pc6	0.31097	0.477953	0.461781	0.642372	0.729508	0.860555	0.510542	0.497183	0.96327	0.517523	0.893798	0.836925	0.687491	0.480987
ENSG00000243179		0	CD4T, Whole_Blood_GS, Testis	3	0.976724	0.988559	wFisher	one	14	3	0	3	3	pc1,pc0,pc2	0.320549	0.686439	0.130388	0.220188	0.889579	0.101247	0.398077	0.992937	0.340074	0.467399	0.97398	0.756951	0.975158	0.857063
ENSG00000134201	GSTM5	0	CD4T, Whole_Blood_GS, Adipose_Subcutaneous, Adipose_Visceral_Omentum, Adrenal_Gland, Artery_Aorta, Artery_Coronary, Artery_Tibial, Brain_Amygdala, Brain_Anterior_cingulate_cortex_BA24, Brain_Caudate_basal_ganglia, Brain_Cerebellar_Hemisphere, Brain_Cerebellum, Brain_Cortex, Brain_Frontal_Cortex_BA9, Brain_Hippocampus, Brain_Hypothalamus, Brain_Nucleus_accumbens_basal_ganglia, basal_ganglia, Brain_Spinal_cord_cervical_c-1, Brain_Substantia_nigra, Breast_Mammary_Tissue, Cells_Cultured_fibroblasts, Colon_Sigmoid, Colon_Transverse, Esophagus_Gastroesophageal_Junction, Esophagus_Mucosa, Esophagus_Muscularis, Heart_Atrial_Appendage, Heart_Left_Ventricle, Liver, Lung, Muscle_Skeletal, Nerve_Tibial, Ovary, Pancreas, Pituitary, Prostate, Skin_Not_Sun_Exposed_Suprapubic, Skin_Sun_Exposed_Lower_leg, Small_Intestine_Terminal_Ileum, Spleen, Stomach, Testis, Thyroid, Uterus, Vagina, Whole_Blood	48	0.976751	0.988559	wFisher	one	14	48	0	48	48	pc1,pc3,pc2,pc4,pc0	0.511756	0.404093	0.400904	0.74825	0.861349	0.217696	0.762883	0.48878	0.795438	0.375405	0.868896	0.508465	0.875211	0.709979
ENSG00000007312	CD79B	0	Adipose_Subcutaneous, Adipose_Visceral_Omentum, Artery_Aorta, Artery_Tibial, Brain_Cerebellar_Hemisphere, Breast_Mammary_Tissue, Cells_Cultured_fibroblasts, Colon_Sigmoid, Esophagus_Gastroesophageal_Junction, Esophagus_Muscularis, Heart_Atrial_Appendage, Lung, Nerve_Tibial, Pancreas, Skin_Sun_Exposed_Lower_leg	15	0.976617	0.988559	wFisher	one	14	15	0	15	15	pc4,pc3,pc2,pc0,pc1,pc6	0.957941	0.975383	0.975187	0.795707	0.875867	0.760746	0.86388	0.0887725	0.707894	0.318424	0.913012	0.828652	0.97413	0.355667
ENSG00000152969	JAKMIP1	0	CD4T, Whole_Blood_GS, Adipose_Subcutaneous, Adipose_Visceral_Omentum, Artery_Coronary, Brain_Cortex, Brain_Spinal_cord_cervical_c-1, Lung, Pancreas, Small_Intestine_Terminal_Ileum, Spleen, Whole_Blood	12	0.976722	0.988559	wFisher	one	14	12	0	12	12	pc4,pc5,pc3,pc6,pc1,pc10,pc9,pc0,pc2	0.99095	0.330557	0.766025	0.339334	0.830592	0.470701	0.336544	0.628001	0.931877	0.374101	0.837094	0.459158	0.431639	0.628585
ENSG00000189013	KIR2DL4	0	Whole_Blood_GS, Adipose_Visceral_Omentum, Pituitary, Thyroid, Whole_Blood	5	0.977001	0.988684	wFisher	one	14	5	0	5	5	pc0,pc4,pc2,pc1,pc3	0.470581	0.561383	0.460442	0.590509	0.393036	0.514028	0.173588	0.896303	0.897714	0.450083	0.413204	0.816563	0.88601	0.475243
ENSG00000276430	FAM25C	0	Esophagus_Mucosa, Skin_Not_Sun_Exposed_Suprapubic, Skin_Sun_Exposed_Lower_leg	3	0.97703	0.988684	wFisher	one	14	3	0	3	3	pc2,pc0,pc1	0.702799	0.813675	0.458549	0.861869	0.27619	0.363804	0.950241	0.690096	0.714199	0.152644	0.323722	0.909738	0.952624	0.973527
ENSG00000164283	ESM1	0	Whole_Blood_GS, Artery_Tibial, Esophagus_Gastroesophageal_Junction, Muscle_Skeletal, Testis, Uterus	6	0.977075	0.988684	wFisher	one	14	6	0	6	6	pc1,pc3,pc2,pc4,pc0	0.815948	0.752488	0.450785	0.413441	0.619369	0.987739	0.303391	0.862255	0.674335	0.38934	0.314098	0.916106	0.414203	0.60799
ENSG00000250312	ZNF718	0	CD4T, Nasal_Epithelium, Whole_Blood_GS, Adipose_Subcutaneous, Adipose_Visceral_Omentum, Adrenal_Gland, Artery_Aorta, Artery_Coronary, Artery_Tibial, Brain_Amygdala, Brain_Anterior_cingulate_cortex_BA24, Brain_Caudate_basal_ganglia, Brain_Cerebellar_Hemisphere, Brain_Cerebellum, Brain_Cortex, Brain_Frontal_Cortex_BA9, Brain_Hippocampus, Brain_Hypothalamus, Brain_Nucleus_accumbens_basal_ganglia, basal_ganglia, Brain_Spinal_cord_cervical_c-1, Brain_Substantia_nigra, Breast_Mammary_Tissue, Cells_Cultured_fibroblasts, Cells_EBV-transformed_lymphocytes, Colon_Sigmoid, Colon_Transverse, Esophagus_Gastroesophageal_Junction, Esophagus_Mucosa, Esophagus_Muscularis, Heart_Atrial_Appendage, Heart_Left_Ventricle, Kidney_Cortex, Liver, Lung, Minor_Salivary_Gland, Muscle_Skeletal, Nerve_Tibial, Ovary, Pancreas, Pituitary, Prostate, Skin_Not_Sun_Exposed_Suprapubic, Skin_Sun_Exposed_Lower_leg, Small_Intestine_Terminal_Ileum, Spleen, Stomach, Testis, Thyroid, Uterus, Vagina, Whole_Blood	52	0.97703	0.988684	wFisher	one	14	52	0	52	52	pc1,pc0	0.988105	0.745929	0.277128	0.512021	0.16669	0.411436	0.981846	0.722016	0.828611	0.910903	0.138333	0.990559	0.949805	0.941039
ENSG00000196704	AMZ2	0	CD4T, Nasal_Epithelium, Whole_Blood_GS, Adipose_Subcutaneous, Adipose_Visceral_Omentum, Adrenal_Gland, Artery_Tibial, Brain_Caudate_basal_ganglia, Brain_Cerebellum, Brain_Cortex, basal_ganglia, Breast_Mammary_Tissue, Cells_Cultured_fibroblasts, Colon_Sigmoid, Colon_Transverse, Esophagus_Mucosa, Esophagus_Muscularis, Liver, Lung, Muscle_Skeletal, Nerve_Tibial, Pancreas, Pituitary, Skin_Not_Sun_Exposed_Suprapubic, Skin_Sun_Exposed_Lower_leg, Testis, Thyroid, Whole_Blood	28	0.977179	0.988738	wFisher	one	14	28	0	28	28	pc5,pc2,pc3,pc0,pc4,pc7	0.75056	0.314712	0.403961	0.811189	0.279915	0.783128	0.324443	0.781445	0.485648	0.931145	0.871031	0.875719	0.975111	0.207585
ENSG00000156876	SASS6	0	CD4T, Nasal_Epithelium, Monocytes_MESA, Adipose_Subcutaneous, Adipose_Visceral_Omentum, Artery_Aorta, Artery_Coronary, Artery_Tibial, Brain_Cerebellar_Hemisphere, Brain_Cerebellum, Brain_Frontal_Cortex_BA9, Brain_Nucleus_accumbens_basal_ganglia, Breast_Mammary_Tissue, Cells_Cultured_fibroblasts, Colon_Transverse, Esophagus_Gastroesophageal_Junction, Esophagus_Mucosa, Esophagus_Muscularis, Heart_Atrial_Appendage, Lung, Muscle_Skeletal, Nerve_Tibial, Ovary, Pituitary, Prostate, Skin_Not_Sun_Exposed_Suprapubic, Skin_Sun_Exposed_Lower_leg, Small_Intestine_Terminal_Ileum, Thyroid, Uterus, Whole_Blood	31	0.977499	0.98896	wFisher	one	14	31	0	31	31	pc5,pc3,pc1,pc8,pc0,pc10,pc7,pc2,pc6	0.409307	0.938438	0.334602	0.93915	0.810434	0.927894	0.279294	0.887855	0.965798	0.619941	0.590587	0.638364	0.419702	0.514844
ENSG00000196132	MYT1	0	Brain_Nucleus_accumbens_basal_ganglia, Liver, Thyroid	3	0.97745	0.98896	wFisher	one	14	3	0	3	3	pc0,pc1,pc2	0.587794	0.951549	0.0424459	0.901458	0.809481	0.791161	0.927552	0.757064	0.574705	0.904264	0.942611	0.747577	0.951894	0.405627
ENSG00000241878	PISD	0	CD4T, Nasal_Epithelium, Whole_Blood_GS, Monocytes_MESA, Brain_Anterior_cingulate_cortex_BA24, Brain_Caudate_basal_ganglia, Brain_Cerebellar_Hemisphere, Brain_Cerebellum, Brain_Cortex, Brain_Frontal_Cortex_BA9, Brain_Hypothalamus, Brain_Nucleus_accumbens_basal_ganglia, basal_ganglia, Brain_Substantia_nigra, Cells_Cultured_fibroblasts, Colon_Sigmoid, Esophagus_Mucosa, Heart_Left_Ventricle, Nerve_Tibial, Skin_Sun_Exposed_Lower_leg, Testis, Thyroid, Whole_Blood	23	0.977703	0.988972	wFisher	one	14	23	0	23	23	pc6,pc12,pc8,pc1,pc4,pc9,pc11,pc2	0.452579	0.566578	0.649917	0.294445	0.614105	0.12744	0.665522	0.912141	0.491261	0.503646	0.524549	0.483675	0.834009	0.660082
ENSG00000185974	GRK1	0	Brain_Spinal_cord_cervical_c-1, Brain_Substantia_nigra, Lung, Testis, Thyroid	5	0.977663	0.988972	wFisher	one	14	5	0	5	5	pc4,pc0,pc2,pc3,pc1	0.55532	0.420063	0.831433	0.182339	0.569162	0.0487958	0.340267	0.763549	0.444076	0.842991	0.766103	0.860283	0.891111	0.654927
ENSG00000164309	CMYA5	0	CD4T, Nasal_Epithelium, Artery_Aorta, Brain_Amygdala, Esophagus_Gastroesophageal_Junction, Esophagus_Muscularis, Heart_Left_Ventricle, Muscle_Skeletal, Nerve_Tibial, Stomach, Testis, Thyroid	12	0.977712	0.988972	wFisher	one	14	12	0	12	12	pc7,pc2,pc9,pc4,pc8,pc3,pc1,pc0	0.840153	0.945246	0.544524	0.846717	0.615616	0.493788	0.567026	0.675638	0.411075	0.207662	0.580479	0.661513	0.845975	0.369199
ENSG00000284713	SMIM38	0	CD4T, Whole_Blood_GS	2	0.977669	0.988972	wFisher	one	14	2	0	2	2	pc0,pc1	0.947858	0.851438	0.888106	0.764215	0.581882	0.953596	0.24316	0.668009	0.437135	0.932367	0.690072	0.3267	0.805831	0.468689
ENSG00000164236	ANKRD33B	0	Nasal_Epithelium, Whole_Blood_GS, Brain_Cerebellum, Breast_Mammary_Tissue, Colon_Sigmoid, Esophagus_Muscularis, Muscle_Skeletal, Pituitary, Testis, Whole_Blood	10	0.977801	0.989011	wFisher	one	14	10	0	10	10	pc0,pc6,pc7,pc2,pc9,pc5,pc1,pc8,pc4	0.934212	0.841997	0.378157	0.169315	0.550149	0.305715	0.230581	0.740252	0.837912	0.860783	0.511205	0.898467	0.582132	0.481658
ENSG00000273325		0	Brain_Cerebellar_Hemisphere, Brain_Cerebellum, Brain_Cortex	3	0.977916	0.989077	wFisher	one	14	3	0	3	3	pc1,pc2,pc0	0.79782	0.95427	0.892744	0.212961	0.220802	0.94431	0.768371	0.985872	0.882675	0.312784	0.712636	0.652697	0.292929	0.429261
ENSG00000233725	NRAD1	0	Artery_Tibial, Brain_Hippocampus, Heart_Atrial_Appendage, Lung, Thyroid, Uterus	6	0.978163	0.989224	wFisher	one	14	6	0	6	6	pc2,pc1,pc3,pc0,pc4,pc5	0.748424	0.681577	0.26501	0.987313	0.958479	0.967844	0.249289	0.682118	0.844911	0.829372	0.661588	0.723944	0.581693	0.245644
ENSG00000272192	PDE7A-DT	0	Brain_Frontal_Cortex_BA9, basal_ganglia, Testis	3	0.978153	0.989224	wFisher	one	14	3	0	3	3	pc0,pc2,pc1	0.749556	0.707777	0.620597	0.887307	0.480843	0.253005	0.76231	0.266322	0.398389	0.860928	0.894332	0.957263	0.769205	0.648507
ENSG00000124785	NRN1	0	CD4T, Whole_Blood_GS, Adipose_Subcutaneous, Adrenal_Gland, Artery_Tibial, Brain_Hippocampus, Cells_Cultured_fibroblasts, Esophagus_Mucosa, Heart_Left_Ventricle, Lung, Muscle_Skeletal, Spleen, Testis, Thyroid, Uterus, Whole_Blood	16	0.97846	0.989424	wFisher	one	14	16	0	16	16	pc14,pc2,pc11,pc4,pc10,pc7,pc12	0.464912	0.846614	0.357363	0.286766	0.755202	0.0905514	0.300884	0.999345	0.444035	0.732638	0.611444	0.637867	0.534675	0.936623
ENSG00000125247	TMTC4	0	CD4T, Nasal_Epithelium, Whole_Blood_GS, Monocytes_MESA, Adipose_Subcutaneous, Adipose_Visceral_Omentum, Adrenal_Gland, Artery_Aorta, Artery_Coronary, Artery_Tibial, Brain_Amygdala, Brain_Caudate_basal_ganglia, Brain_Cerebellar_Hemisphere, Brain_Hippocampus, basal_ganglia, Brain_Spinal_cord_cervical_c-1, Breast_Mammary_Tissue, Cells_Cultured_fibroblasts, Cells_EBV-transformed_lymphocytes, Colon_Sigmoid, Colon_Transverse, Esophagus_Gastroesophageal_Junction, Esophagus_Mucosa, Esophagus_Muscularis, Heart_Atrial_Appendage, Heart_Left_Ventricle, Kidney_Cortex, Lung, Minor_Salivary_Gland, Muscle_Skeletal, Nerve_Tibial, Ovary, Prostate, Skin_Not_Sun_Exposed_Suprapubic, Skin_Sun_Exposed_Lower_leg, Small_Intestine_Terminal_Ileum, Spleen, Stomach, Testis, Thyroid, Vagina, Whole_Blood	42	0.978411	0.989424	wFisher	one	14	42	0	42	42	pc2,pc1,pc0,pc3,pc4	0.85798	0.612896	0.644566	0.67702	0.684848	0.3584	0.678915	0.715179	0.429154	0.19829	0.896682	0.46896	0.57399	0.781174
ENSG00000070367	EXOC5	0	Nasal_Epithelium, Monocytes_MESA, Adipose_Visceral_Omentum, Esophagus_Mucosa, Liver	5	0.978643	0.989558	wFisher	one	14	5	0	5	5	pc2,pc4,pc1,pc0	0.462417	0.382203	0.792405	0.818781	0.883726	0.156266	0.520271	0.830457	0.513923	0.346889	0.665987	0.366466	0.756507	0.899291
ENSG00000143006	DMRTB1	0	Testis, Thyroid	2	0.978771	0.989581	wFisher	one	14	2	0	2	2	pc1,pc0	0.499801	0.80699	0.533457	0.592864	0.977073	0.295288	0.848617	0.436018	0.779596	0.686283	0.283344	0.980988	0.652431	0.3311
ENSG00000100721	TCL1A	0	Whole_Blood_GS, Whole_Blood	2	0.978784	0.989581	wFisher	one	14	2	0	2	2	pc1,pc0	0.865711	0.960749	0.3672	0.465413	0.796169	0.25584	0.554174	0.754437	0.844185	0.890165	0.825227	0.410732	0.289581	0.983423
ENSG00000238290	ERRFI1-DT	0	Adipose_Subcutaneous, Adipose_Visceral_Omentum, Artery_Aorta, Artery_Tibial, Brain_Anterior_cingulate_cortex_BA24, Brain_Caudate_basal_ganglia, Brain_Cerebellar_Hemisphere, Brain_Cerebellum, Brain_Cortex, Brain_Frontal_Cortex_BA9, Brain_Hippocampus, Brain_Hypothalamus, Brain_Nucleus_accumbens_basal_ganglia, basal_ganglia, Brain_Spinal_cord_cervical_c-1, Esophagus_Muscularis, Lung, Nerve_Tibial, Pituitary, Skin_Not_Sun_Exposed_Suprapubic, Testis, Thyroid	22	0.978817	0.989581	wFisher	one	14	22	0	22	22	pc4,pc1,pc3,pc2,pc0,pc5	0.887823	0.949271	0.785908	0.540784	0.313388	0.839834	0.781137	0.89369	0.171565	0.919884	0.938535	0.355971	0.812101	0.47593
ENSG00000143158	MPC2	0	CD4T, Nasal_Epithelium, Whole_Blood_GS, Adipose_Subcutaneous, Adipose_Visceral_Omentum, Artery_Aorta, Artery_Tibial, Brain_Anterior_cingulate_cortex_BA24, Brain_Caudate_basal_ganglia, Brain_Cerebellar_Hemisphere, Brain_Frontal_Cortex_BA9, Brain_Nucleus_accumbens_basal_ganglia, Cells_Cultured_fibroblasts, Colon_Sigmoid, Colon_Transverse, Esophagus_Gastroesophageal_Junction, Esophagus_Mucosa, Esophagus_Muscularis, Heart_Left_Ventricle, Lung, Muscle_Skeletal, Ovary, Pituitary, Skin_Not_Sun_Exposed_Suprapubic, Skin_Sun_Exposed_Lower_leg, Spleen, Stomach, Thyroid	28	0.978883	0.989597	wFisher	one	14	28	0	28	28	pc8,pc4,pc1,pc0,pc3,pc5,pc6	0.752018	0.68224	0.0960345	0.730606	0.557222	0.580538	0.800476	0.648177	0.905349	0.694706	0.991078	0.742024	0.57774	0.907743
ENSG00000143614	GATAD2B	0	CD4T, Monocytes_MESA, Adipose_Subcutaneous, Cells_Cultured_fibroblasts, Minor_Salivary_Gland, Whole_Blood	6	0.97932	0.989988	wFisher	one	14	6	0	6	6	pc1,pc2,pc3	0.970227	0.366297	0.292206	0.407243	0.20657	0.246861	0.592022	0.969134	0.52605	0.117564	0.787943	0.813146	0.968157	0.708909
ENSG00000087274	ADD1	0	CD4T, Nasal_Epithelium, Whole_Blood_GS, Monocytes_MESA, Brain_Frontal_Cortex_BA9, Cells_Cultured_fibroblasts, Heart_Left_Ventricle, Lung, Nerve_Tibial, Thyroid, Whole_Blood	11	0.979399	0.990016	wFisher	one	14	11	0	11	11	pc4,pc1,pc6,pc3,pc8,pc5,pc7,pc2	0.875055	0.243892	0.156403	0.564872	0.886166	0.478118	0.982147	0.566852	0.920884	0.869805	0.604453	0.823508	0.835901	0.260019
ENSG00000114098	ARMC8	0	Whole_Blood_GS, Ovary	2	0.979493	0.990025	wFisher	one	14	2	0	2	2	pc1,pc0	0.44456	0.686935	0.371659	0.710717	0.679109	0.0766822	0.300467	0.881531	0.820773	0.323246	0.702578	0.636415	0.757516	0.971065
ENSG00000159873	CCDC117	0	CD4T, Nasal_Epithelium, Whole_Blood_GS, Monocytes_MESA, Artery_Aorta, Artery_Tibial, Brain_Nucleus_accumbens_basal_ganglia, Breast_Mammary_Tissue, Cells_Cultured_fibroblasts, Lung, Muscle_Skeletal, Skin_Sun_Exposed_Lower_leg, Thyroid	13	0.979555	0.990025	wFisher	one	14	13	0	13	13	pc7,pc11,pc0,pc3,pc12,pc2,pc10,pc9,pc8	0.568874	0.66438	0.199287	0.636533	0.646058	0.968037	0.237852	0.954468	0.844625	0.8715	0.839384	0.36665	0.68994	0.930477
ENSG00000132436	FIGNL1	0	CD4T, Nasal_Epithelium, Whole_Blood_GS, Adipose_Subcutaneous, Adipose_Visceral_Omentum, Adrenal_Gland, Artery_Aorta, Artery_Coronary, Artery_Tibial, Brain_Amygdala, Brain_Anterior_cingulate_cortex_BA24, Brain_Caudate_basal_ganglia, Brain_Cerebellar_Hemisphere, Brain_Cerebellum, Brain_Cortex, Brain_Frontal_Cortex_BA9, Brain_Hippocampus, Brain_Hypothalamus, Brain_Nucleus_accumbens_basal_ganglia, basal_ganglia, Brain_Substantia_nigra, Breast_Mammary_Tissue, Cells_Cultured_fibroblasts, Cells_EBV-transformed_lymphocytes, Colon_Sigmoid, Colon_Transverse, Esophagus_Gastroesophageal_Junction, Esophagus_Mucosa, Esophagus_Muscularis, Heart_Atrial_Appendage, Heart_Left_Ventricle, Kidney_Cortex, Liver, Lung, Minor_Salivary_Gland, Muscle_Skeletal, Nerve_Tibial, Ovary, Pancreas, Pituitary, Prostate, Skin_Not_Sun_Exposed_Suprapubic, Skin_Sun_Exposed_Lower_leg, Small_Intestine_Terminal_Ileum, Spleen, Stomach, Testis, Thyroid, Uterus, Vagina, Whole_Blood	51	0.979558	0.990025	wFisher	one	14	51	0	51	51	pc0	0.737285	0.919161	0.361915	0.779039	0.680353	0.606508	0.384297	0.803391	0.34689	0.37401	0.533868	0.909371	0.573992	0.500806
ENSG00000138111	MFSD13A	0	CD4T, Nasal_Epithelium, Whole_Blood_GS, Monocytes_MESA, Adipose_Subcutaneous, Adipose_Visceral_Omentum, Adrenal_Gland, Artery_Aorta, Artery_Coronary, Artery_Tibial, Brain_Anterior_cingulate_cortex_BA24, Brain_Caudate_basal_ganglia, Brain_Cerebellar_Hemisphere, Brain_Cerebellum, Brain_Cortex, Brain_Frontal_Cortex_BA9, Brain_Hippocampus, Brain_Hypothalamus, Brain_Nucleus_accumbens_basal_ganglia, basal_ganglia, Brain_Spinal_cord_cervical_c-1, Brain_Substantia_nigra, Breast_Mammary_Tissue, Cells_Cultured_fibroblasts, Colon_Sigmoid, Colon_Transverse, Esophagus_Gastroesophageal_Junction, Esophagus_Muscularis, Heart_Atrial_Appendage, Heart_Left_Ventricle, Liver, Lung, Muscle_Skeletal, Nerve_Tibial, Ovary, Pancreas, Pituitary, Prostate, Skin_Not_Sun_Exposed_Suprapubic, Small_Intestine_Terminal_Ileum, Spleen, Stomach, Testis, Thyroid, Uterus, Vagina, Whole_Blood	47	0.979694	0.990112	wFisher	one	14	47	0	47	47	pc0,pc1,pc4,pc2	0.767278	0.740086	0.526776	0.669673	0.356803	0.162584	0.946874	0.930929	0.705033	0.0676502	0.782759	0.511183	0.87141	0.673709
ENSG00000145982	FARS2	0	Nasal_Epithelium, Whole_Blood_GS, Monocytes_MESA, Artery_Tibial, Colon_Sigmoid, Esophagus_Muscularis, Muscle_Skeletal, Pancreas, Small_Intestine_Terminal_Ileum, Testis, Thyroid, Whole_Blood	12	0.979959	0.990328	wFisher	one	14	12	0	12	12	pc9,pc4,pc8,pc11,pc1,pc5,pc3,pc0,pc10	0.490053	0.433587	0.324644	0.447937	0.684743	0.333113	0.414594	0.985927	0.178993	0.905813	0.982386	0.738725	0.706433	0.459783
ENSG00000176692	FOXC2	0	Minor_Salivary_Gland, Prostate	2	0.980037	0.990357	wFisher	one	14	2	0	2	2	pc0,pc1	0.683643	0.417024	0.454407	0.548636	0.896493	0.317379	0.875185	0.607595	0.97047	0.332597	0.984458	0.64149	0.304088	0.892928
ENSG00000137804	NUSAP1	0	Whole_Blood_GS, Adipose_Subcutaneous, Adipose_Visceral_Omentum, Artery_Aorta, Artery_Tibial, Brain_Amygdala, Brain_Anterior_cingulate_cortex_BA24, Brain_Caudate_basal_ganglia, Brain_Cerebellar_Hemisphere, Brain_Cerebellum, Brain_Cortex, Brain_Frontal_Cortex_BA9, Brain_Hippocampus, Brain_Hypothalamus, Brain_Nucleus_accumbens_basal_ganglia, basal_ganglia, Brain_Spinal_cord_cervical_c-1, Brain_Substantia_nigra, Breast_Mammary_Tissue, Colon_Sigmoid, Esophagus_Gastroesophageal_Junction, Esophagus_Muscularis, Heart_Atrial_Appendage, Heart_Left_Ventricle, Liver, Muscle_Skeletal, Nerve_Tibial, Pituitary, Prostate, Thyroid	30	0.980304	0.990424	wFisher	one	14	30	0	30	30	pc4,pc1,pc3,pc5,pc2,pc0	0.598133	0.324791	0.311516	0.450016	0.705314	0.257269	0.153224	0.937181	0.727803	0.737579	0.769627	0.778567	0.542696	0.776907
ENSG00000066322	ELOVL1	0	Nasal_Epithelium, Adipose_Visceral_Omentum, Brain_Cerebellum, Esophagus_Mucosa, Pancreas, Prostate, Small_Intestine_Terminal_Ileum, Testis	8	0.980304	0.990424	wFisher	one	14	7.92857	0.267261	7	8	pc1,pc3,pc7,pc6,pc5,pc0,pc2	0.61151	0.848951	0.392375	0.530101	0.829361	0.771464	0.793557	0.309871	0.925286	0.817992	0.665328	0.539715	0.944887	0.652532
ENSG00000203705	TATDN3	0	CD4T, Nasal_Epithelium, Whole_Blood_GS, Monocytes_MESA, Adipose_Subcutaneous, Adipose_Visceral_Omentum, Adrenal_Gland, Artery_Aorta, Artery_Coronary, Artery_Tibial, Brain_Cerebellar_Hemisphere, Brain_Cerebellum, Brain_Cortex, Brain_Frontal_Cortex_BA9, Brain_Nucleus_accumbens_basal_ganglia, Breast_Mammary_Tissue, Cells_Cultured_fibroblasts, Colon_Sigmoid, Colon_Transverse, Esophagus_Gastroesophageal_Junction, Esophagus_Mucosa, Esophagus_Muscularis, Heart_Atrial_Appendage, Heart_Left_Ventricle, Lung, Muscle_Skeletal, Nerve_Tibial, Ovary, Pituitary, Prostate, Skin_Not_Sun_Exposed_Suprapubic, Skin_Sun_Exposed_Lower_leg, Spleen, Testis, Thyroid, Uterus, Vagina, Whole_Blood	38	0.980306	0.990424	wFisher	one	14	38	0	38	38	pc9,pc7,pc4,pc1,pc5,pc6,pc3,pc0	0.638892	0.90476	0.803737	0.304916	0.968085	0.0651608	0.629442	0.990012	0.54467	0.299819	0.301007	0.858264	0.993714	0.0402119
ENSG00000166435	XRRA1	0	CD4T, Nasal_Epithelium, Whole_Blood_GS, Adipose_Subcutaneous, Adipose_Visceral_Omentum, Adrenal_Gland, Artery_Aorta, Artery_Coronary, Artery_Tibial, Brain_Amygdala, Brain_Anterior_cingulate_cortex_BA24, Brain_Caudate_basal_ganglia, Brain_Cerebellar_Hemisphere, Brain_Cerebellum, Brain_Cortex, Brain_Frontal_Cortex_BA9, Brain_Hippocampus, Brain_Hypothalamus, Brain_Nucleus_accumbens_basal_ganglia, basal_ganglia, Brain_Spinal_cord_cervical_c-1, Brain_Substantia_nigra, Breast_Mammary_Tissue, Cells_Cultured_fibroblasts, Cells_EBV-transformed_lymphocytes, Colon_Sigmoid, Colon_Transverse, Esophagus_Gastroesophageal_Junction, Esophagus_Mucosa, Esophagus_Muscularis, Heart_Atrial_Appendage, Heart_Left_Ventricle, Kidney_Cortex, Liver, Lung, Minor_Salivary_Gland, Muscle_Skeletal, Nerve_Tibial, Ovary, Pancreas, Pituitary, Prostate, Skin_Not_Sun_Exposed_Suprapubic, Skin_Sun_Exposed_Lower_leg, Small_Intestine_Terminal_Ileum, Spleen, Stomach, Testis, Thyroid, Uterus, Vagina, Whole_Blood	52	0.980219	0.990424	wFisher	one	14	52	0	52	52	pc0	0.861806	0.4952	0.981388	0.96912	0.433042	0.472653	0.12902	0.598081	0.558565	0.197955	0.900421	0.975241	0.696226	0.637913
ENSG00000107165	TYRP1	0	Brain_Caudate_basal_ganglia, Lung, Skin_Sun_Exposed_Lower_leg	3	0.980359	0.990428	wFisher	one	14	3	0	3	3	pc2,pc1,pc0	0.256802	0.723574	0.887448	0.251689	0.583902	0.761762	0.556975	0.753117	0.777821	0.881329	0.653129	0.681199	0.634034	0.650592
ENSG00000213246	SUPT4H1	0	Whole_Blood_GS, Monocytes_MESA, Adipose_Subcutaneous, Adipose_Visceral_Omentum, Artery_Aorta, Artery_Tibial, Brain_Caudate_basal_ganglia, Brain_Cerebellar_Hemisphere, Brain_Cerebellum, Brain_Cortex, Brain_Frontal_Cortex_BA9, Brain_Hypothalamus, basal_ganglia, Brain_Spinal_cord_cervical_c-1, Brain_Substantia_nigra, Cells_Cultured_fibroblasts, Colon_Sigmoid, Colon_Transverse, Esophagus_Gastroesophageal_Junction, Esophagus_Mucosa, Esophagus_Muscularis, Heart_Atrial_Appendage, Lung, Muscle_Skeletal, Nerve_Tibial, Pituitary, Skin_Not_Sun_Exposed_Suprapubic, Skin_Sun_Exposed_Lower_leg, Small_Intestine_Terminal_Ileum, Spleen, Stomach, Testis, Vagina	33	0.980512	0.990429	wFisher	one	14	33	0	33	33	pc2,pc8,pc1,pc5,pc3,pc6	0.355357	0.232815	0.945048	0.307869	0.972509	0.414084	0.934277	0.661592	0.355977	0.747277	0.559813	0.702243	0.979626	0.411975
ENSG00000151789	ZNF385D	0	Whole_Blood_GS, Artery_Aorta, Artery_Tibial, basal_ganglia, Cells_Cultured_fibroblasts, Colon_Sigmoid, Spleen, Testis, Whole_Blood	9	0.980439	0.990429	wFisher	one	14	9	0	9	9	pc3,pc1,pc2,pc6,pc4,pc8,pc7	0.705253	0.613853	0.761962	0.521576	0.692382	0.220656	0.858822	0.940761	0.797541	0.642958	0.113646	0.480067	0.619069	0.616615
ENSG00000143921	ABCG8	0	Adipose_Subcutaneous, Adipose_Visceral_Omentum, Brain_Caudate_basal_ganglia, Brain_Frontal_Cortex_BA9, Brain_Spinal_cord_cervical_c-1, Colon_Transverse, Spleen, Testis	8	0.980469	0.990429	wFisher	one	14	8	0	8	8	pc4,pc5,pc1,pc3,pc2	0.911846	0.374789	0.665137	0.310657	0.693751	0.272205	0.559566	0.842463	0.347333	0.212362	0.489003	0.721385	0.698604	0.980791
ENSG00000198728	LDB1	0	Whole_Blood_GS, Cells_Cultured_fibroblasts, Colon_Transverse, Esophagus_Mucosa, Heart_Atrial_Appendage, Skin_Not_Sun_Exposed_Suprapubic, Skin_Sun_Exposed_Lower_leg, Whole_Blood	8	0.980578	0.990445	wFisher	one	14	8	0	8	8	pc1,pc6,pc3,pc4,pc0,pc2	0.312372	0.327655	0.58694	0.366968	0.827987	0.299936	0.688241	0.354966	0.884262	0.60066	0.965469	0.800154	0.970816	0.631526
ENSG00000254585	MAGEL2	0	basal_ganglia, Minor_Salivary_Gland, Spleen	3	0.98092	0.990463	wFisher	one	14	3	0	3	3	pc2,pc0,pc1	0.0698512	0.759782	0.67994	0.985273	0.782219	0.765362	0.602174	0.741338	0.671217	0.278019	0.980685	0.980967	0.80917	0.579372
ENSG00000143771	CNIH4	0	CD4T, Nasal_Epithelium, Whole_Blood_GS, Monocytes_MESA, Adipose_Subcutaneous, Adipose_Visceral_Omentum, Adrenal_Gland, Artery_Aorta, Artery_Coronary, Artery_Tibial, Brain_Cerebellar_Hemisphere, Brain_Frontal_Cortex_BA9, Brain_Hippocampus, Brain_Hypothalamus, Brain_Nucleus_accumbens_basal_ganglia, Breast_Mammary_Tissue, Cells_Cultured_fibroblasts, Colon_Sigmoid, Colon_Transverse, Esophagus_Gastroesophageal_Junction, Esophagus_Mucosa, Esophagus_Muscularis, Heart_Atrial_Appendage, Heart_Left_Ventricle, Liver, Lung, Minor_Salivary_Gland, Muscle_Skeletal, Nerve_Tibial, Pancreas, Pituitary, Prostate, Skin_Not_Sun_Exposed_Suprapubic, Skin_Sun_Exposed_Lower_leg, Small_Intestine_Terminal_Ileum, Spleen, Stomach, Testis, Thyroid, Uterus, Vagina, Whole_Blood	42	0.980813	0.990463	wFisher	one	14	42	0	42	42	pc2,pc3,pc1,pc0	0.263718	0.976319	0.617231	0.123425	0.92702	0.725877	0.795382	0.954174	0.894068	0.399468	0.982376	0.366699	0.607516	0.568098
ENSG00000172023	REG1B	0	Kidney_Cortex, Pancreas	2	0.980822	0.990463	wFisher	one	14	2	0	2	2	pc0,pc1	0.274748	0.356998	0.469715	0.989956	0.986928	0.214264	0.624453	0.701776	0.836415	0.649412	0.324488	0.910505	0.66573	0.697416
ENSG00000186318	BACE1	0	Whole_Blood_GS, Monocytes_MESA, Adrenal_Gland, Brain_Cerebellar_Hemisphere, Brain_Cerebellum, Testis, Whole_Blood	7	0.980952	0.990463	wFisher	one	14	7	0	7	7	pc4,pc0,pc1,pc5,pc3	0.30746	0.710888	0.535702	0.920404	0.761091	0.209201	0.88932	0.449677	0.477752	0.734669	0.865852	0.925527	0.794837	0.45424
ENSG00000104970	KIR3DX1	0	Adipose_Subcutaneous, Brain_Caudate_basal_ganglia, Brain_Hippocampus, Brain_Nucleus_accumbens_basal_ganglia, basal_ganglia, Lung, Spleen, Testis, Whole_Blood	9	0.980999	0.990463	wFisher	one	14	9	0	9	9	pc1,pc4,pc8,pc7,pc2,pc3	0.729341	0.696995	0.751585	0.632237	0.993498	0.370667	0.522921	0.343912	0.969116	0.582084	0.674685	0.349678	0.762669	0.801314
ENSG00000051825	MPHOSPH9	0	Whole_Blood_GS, Adipose_Visceral_Omentum, Artery_Aorta, Artery_Tibial, Cells_Cultured_fibroblasts, Colon_Sigmoid, Colon_Transverse, Esophagus_Gastroesophageal_Junction, Esophagus_Muscularis, Heart_Atrial_Appendage, Heart_Left_Ventricle, Muscle_Skeletal, Nerve_Tibial, Pituitary, Skin_Not_Sun_Exposed_Suprapubic, Skin_Sun_Exposed_Lower_leg, Small_Intestine_Terminal_Ileum, Spleen, Testis, Thyroid	20	0.980812	0.990463	wFisher	one	14	20	0	20	20	pc6,pc7,pc5,pc8,pc3,pc1	0.954738	0.629111	0.96435	0.0553354	0.623896	0.47399	0.487727	0.864406	0.676753	0.283517	0.188482	0.753722	0.972729	0.792825
ENSG00000254789		0	Whole_Blood_GS, Spleen, Whole_Blood	3	0.980932	0.990463	wFisher	one	14	3	0	3	3	pc0,pc1	0.95516	0.66343	0.949895	0.569445	0.803671	0.078926	0.98146	0.5637	0.532147	0.680671	0.21479	0.792068	0.536699	0.967681
ENSG00000159450	TCHH	0	Adipose_Subcutaneous, Adipose_Visceral_Omentum, Brain_Cortex, Brain_Frontal_Cortex_BA9, Colon_Sigmoid, Liver, Prostate, Uterus, Vagina	9	0.980947	0.990463	wFisher	one	14	9	0	9	9	pc3,pc2,pc7,pc5,pc6,pc0,pc1	0.96905	0.842738	0.852419	0.84403	0.879855	0.34564	0.0661925	0.665324	0.349643	0.666548	0.867635	0.480944	0.946727	0.435789
ENSG00000260186	LINC02137	0	Whole_Blood_GS, Brain_Caudate_basal_ganglia, Brain_Cerebellum, Brain_Nucleus_accumbens_basal_ganglia, basal_ganglia, Brain_Substantia_nigra, Heart_Atrial_Appendage, Skin_Not_Sun_Exposed_Suprapubic, Skin_Sun_Exposed_Lower_leg, Small_Intestine_Terminal_Ileum	10	0.981247	0.990561	wFisher	one	14	10	0	10	10	pc2,pc0,pc3,pc4,pc5,pc6,pc1	0.517517	0.470773	0.621145	0.753282	0.699333	0.716983	0.563864	0.76959	0.91792	0.697591	0.808224	0.286848	0.680845	0.477678
ENSG00000159720	ATP6V0D1	0	CD4T, Nasal_Epithelium, Whole_Blood_GS, Monocytes_MESA, Adipose_Subcutaneous, Adipose_Visceral_Omentum, Artery_Aorta, Artery_Tibial, Cells_Cultured_fibroblasts, Esophagus_Mucosa, Heart_Atrial_Appendage, Heart_Left_Ventricle, Muscle_Skeletal, Nerve_Tibial, Skin_Not_Sun_Exposed_Suprapubic, Skin_Sun_Exposed_Lower_leg, Spleen, Testis, Whole_Blood	19	0.981167	0.990561	wFisher	one	14	19	0	19	19	pc0,pc2,pc3,pc1	0.682376	0.0693269	0.848971	0.0703539	0.862046	0.873808	0.912815	0.946555	0.885784	0.939259	0.496881	0.625391	0.944975	0.304863
ENSG00000080345	RIF1	0	CD4T, Nasal_Epithelium, Whole_Blood_GS, Adipose_Subcutaneous, Adipose_Visceral_Omentum, Adrenal_Gland, Artery_Aorta, Artery_Coronary, Artery_Tibial, Brain_Amygdala, Brain_Anterior_cingulate_cortex_BA24, Brain_Caudate_basal_ganglia, Brain_Cerebellar_Hemisphere, Brain_Cerebellum, Brain_Cortex, Brain_Frontal_Cortex_BA9, Brain_Hippocampus, Brain_Hypothalamus, Brain_Nucleus_accumbens_basal_ganglia, basal_ganglia, Breast_Mammary_Tissue, Cells_Cultured_fibroblasts, Colon_Sigmoid, Colon_Transverse, Esophagus_Gastroesophageal_Junction, Esophagus_Mucosa, Esophagus_Muscularis, Heart_Atrial_Appendage, Heart_Left_Ventricle, Kidney_Cortex, Liver, Lung, Minor_Salivary_Gland, Muscle_Skeletal, Nerve_Tibial, Ovary, Pancreas, Pituitary, Prostate, Skin_Not_Sun_Exposed_Suprapubic, Skin_Sun_Exposed_Lower_leg, Small_Intestine_Terminal_Ileum, Spleen, Stomach, Testis, Thyroid, Whole_Blood	47	0.981206	0.990561	wFisher	one	14	47	0	47	47	pc0,pc9,pc5,pc3,pc4,pc6,pc7	0.834284	0.917187	0.500123	0.662776	0.685009	0.888923	0.838933	0.690664	0.8134	0.846545	0.680491	0.217573	0.750305	0.438408
ENSG00000144810	COL8A1	0	Adipose_Subcutaneous, Adrenal_Gland, Artery_Tibial, Breast_Mammary_Tissue, Cells_Cultured_fibroblasts, Colon_Transverse, Esophagus_Gastroesophageal_Junction, Esophagus_Muscularis, Heart_Atrial_Appendage, Heart_Left_Ventricle, Kidney_Cortex, Muscle_Skeletal, Nerve_Tibial, Thyroid	14	0.981312	0.990576	wFisher	one	14	14	0	14	14	pc10,pc3,pc8,pc1,pc4,pc6,pc2,pc0,pc11	0.734016	0.717756	0.652372	0.233075	0.562066	0.726796	0.834841	0.932658	0.252414	0.133261	0.52229	0.970664	0.986519	0.181888
ENSG00000137843	PAK6	0	Nasal_Epithelium, Whole_Blood_GS, Adipose_Visceral_Omentum, Adrenal_Gland, Brain_Cerebellar_Hemisphere, Brain_Cerebellum, Brain_Spinal_cord_cervical_c-1, Ovary, Pancreas, Testis, Vagina	11	0.981604	0.990797	wFisher	one	14	11	0	11	11	pc10,pc4,pc7,pc1,pc6,pc9,pc5,pc8,pc3	0.475909	0.647571	0.463186	0.848604	0.97461	0.299044	0.970526	0.807858	0.72621	0.913434	0.238145	0.305707	0.973695	0.579326
ENSG00000078018	MAP2	0	Nasal_Epithelium, Whole_Blood_GS, Artery_Tibial, Brain_Nucleus_accumbens_basal_ganglia, Breast_Mammary_Tissue, Cells_Cultured_fibroblasts, Esophagus_Gastroesophageal_Junction, Esophagus_Mucosa, Esophagus_Muscularis, Lung, Nerve_Tibial, Pancreas, Thyroid	13	0.981631	0.990797	wFisher	one	14	13	0	13	13	pc1,pc2,pc3,pc0,pc11,pc7,pc9,pc10,pc5	0.846039	0.663541	0.319899	0.628607	0.638453	0.718494	0.220576	0.77224	0.995006	0.679569	0.900646	0.428338	0.580873	0.650615
ENSG00000124205	EDN3	0	CD4T, Whole_Blood_GS, Brain_Cerebellum, Colon_Transverse, Esophagus_Mucosa, Esophagus_Muscularis, Nerve_Tibial, Pancreas, Skin_Not_Sun_Exposed_Suprapubic, Thyroid, Whole_Blood	11	0.981695	0.99081	wFisher	one	14	11	0	11	11	pc7,pc6,pc1,pc2,pc0,pc4,pc3	0.758161	0.244049	0.439391	0.607002	0.377181	0.69778	0.81191	0.834925	0.553499	0.585685	0.82797	0.851328	0.902995	0.131063
ENSG00000146223	RPL7L1	0	CD4T, Nasal_Epithelium, Whole_Blood_GS, Adipose_Subcutaneous, Adipose_Visceral_Omentum, Artery_Aorta, Artery_Coronary, Artery_Tibial, Brain_Caudate_basal_ganglia, Brain_Cerebellar_Hemisphere, Brain_Cerebellum, Brain_Cortex, Brain_Frontal_Cortex_BA9, Brain_Hippocampus, Brain_Hypothalamus, Brain_Nucleus_accumbens_basal_ganglia, basal_ganglia, Brain_Spinal_cord_cervical_c-1, Breast_Mammary_Tissue, Cells_Cultured_fibroblasts, Colon_Sigmoid, Colon_Transverse, Esophagus_Gastroesophageal_Junction, Esophagus_Mucosa, Esophagus_Muscularis, Heart_Atrial_Appendage, Heart_Left_Ventricle, Lung, Muscle_Skeletal, Nerve_Tibial, Pancreas, Prostate, Skin_Not_Sun_Exposed_Suprapubic, Skin_Sun_Exposed_Lower_leg, Stomach, Testis, Thyroid, Whole_Blood	38	0.981896	0.990912	wFisher	one	14	38	0	38	38	pc1,pc0,pc3,pc2	0.491324	0.755607	0.150618	0.514025	0.423832	0.837815	0.598795	0.991492	0.775051	0.928512	0.570413	0.741361	0.554524	0.594898
ENSG00000101210	EEF1A2	0	CD4T, Nasal_Epithelium, Whole_Blood_GS, Adrenal_Gland, Brain_Nucleus_accumbens_basal_ganglia, Esophagus_Gastroesophageal_Junction, Esophagus_Mucosa, Esophagus_Muscularis, Heart_Left_Ventricle, Muscle_Skeletal, Pituitary, Skin_Not_Sun_Exposed_Suprapubic, Skin_Sun_Exposed_Lower_leg	13	0.981881	0.990912	wFisher	one	14	13	0	13	13	pc6,pc10,pc8,pc11,pc5,pc7,pc0,pc1,pc4	0.544795	0.0636313	0.515999	0.197776	0.876825	0.546884	0.51005	0.967286	0.883978	0.697561	0.831625	0.809929	0.987657	0.101944
ENSG00000214654	B3GALT9	0	CD4T, Nasal_Epithelium, Whole_Blood_GS, Colon_Transverse, Nerve_Tibial, Skin_Not_Sun_Exposed_Suprapubic	6	0.982009	0.990975	wFisher	one	14	6	0	6	6	pc4,pc5,pc2,pc0,pc3,pc1	0.934495	0.842256	0.38522	0.836513	0.205006	0.128904	0.994211	0.882476	0.69613	0.987595	0.425113	0.576838	0.712418	0.965784
ENSG00000183317	EPHA10	0	Brain_Cerebellar_Hemisphere, Brain_Cerebellum, Brain_Cortex, Brain_Frontal_Cortex_BA9, Brain_Hippocampus, Breast_Mammary_Tissue, Colon_Transverse, Esophagus_Gastroesophageal_Junction, Esophagus_Mucosa, Esophagus_Muscularis, Heart_Atrial_Appendage, Nerve_Tibial	12	0.982126	0.991042	wFisher	one	14	12	0	12	12	pc4,pc7,pc6,pc5,pc0,pc1	0.979739	0.384204	0.550336	0.609228	0.431633	0.547252	0.774975	0.790277	0.211644	0.922056	0.589852	0.60446	0.890731	0.524572
ENSG00000173011	TADA2B	0	Whole_Blood_GS, Brain_Hippocampus, Muscle_Skeletal, Prostate, Testis	5	0.982453	0.991322	wFisher	one	14	5	0	5	5	pc1,pc3,pc2,pc0,pc4	0.468687	0.879358	0.675926	0.743077	0.887101	0.707355	0.794192	0.844775	0.562841	0.745957	0.40435	0.393458	0.651044	0.413233
ENSG00000084093	REST	0	Nasal_Epithelium, Adipose_Visceral_Omentum, Artery_Aorta, Artery_Tibial, basal_ganglia, Cells_Cultured_fibroblasts, Colon_Sigmoid, Colon_Transverse, Esophagus_Gastroesophageal_Junction, Esophagus_Mucosa, Esophagus_Muscularis, Heart_Left_Ventricle, Muscle_Skeletal, Testis, Thyroid	15	0.982667	0.991436	wFisher	one	14	15	0	15	15	pc3,pc6,pc5,pc9,pc2,pc8,pc4,pc10	0.361104	0.917722	0.709482	0.995184	0.16418	0.796927	0.76012	0.945604	0.750577	0.415455	0.326269	0.831178	0.883175	0.566176
ENSG00000117569	PTBP2	0	CD4T, Nasal_Epithelium, Whole_Blood_GS, Adipose_Subcutaneous, Adipose_Visceral_Omentum, Artery_Aorta, Artery_Tibial, Brain_Cerebellar_Hemisphere, Brain_Cerebellum, Brain_Frontal_Cortex_BA9, Brain_Nucleus_accumbens_basal_ganglia, Brain_Spinal_cord_cervical_c-1, Breast_Mammary_Tissue, Cells_Cultured_fibroblasts, Esophagus_Gastroesophageal_Junction, Esophagus_Mucosa, Esophagus_Muscularis, Heart_Atrial_Appendage, Lung, Muscle_Skeletal, Nerve_Tibial, Pancreas, Prostate, Skin_Not_Sun_Exposed_Suprapubic, Skin_Sun_Exposed_Lower_leg, Spleen, Testis, Thyroid	28	0.982619	0.991436	wFisher	one	14	28	0	28	28	pc5,pc1,pc10,pc8,pc6,pc7,pc3,pc11,pc4	0.968185	0.875011	0.901383	0.612402	0.697047	0.657559	0.263792	0.349153	0.574069	0.233929	0.924591	0.69011	0.829652	0.762354
ENSG00000149084	HSD17B12	0	CD4T, Nasal_Epithelium, Whole_Blood_GS, Adipose_Subcutaneous, Adipose_Visceral_Omentum, Adrenal_Gland, Artery_Aorta, Artery_Coronary, Artery_Tibial, Brain_Amygdala, Brain_Anterior_cingulate_cortex_BA24, Brain_Caudate_basal_ganglia, Brain_Cerebellar_Hemisphere, Brain_Cerebellum, Brain_Cortex, Brain_Frontal_Cortex_BA9, Brain_Hippocampus, Brain_Hypothalamus, Brain_Nucleus_accumbens_basal_ganglia, basal_ganglia, Brain_Spinal_cord_cervical_c-1, Brain_Substantia_nigra, Breast_Mammary_Tissue, Cells_Cultured_fibroblasts, Cells_EBV-transformed_lymphocytes, Colon_Sigmoid, Colon_Transverse, Esophagus_Gastroesophageal_Junction, Esophagus_Mucosa, Esophagus_Muscularis, Heart_Atrial_Appendage, Heart_Left_Ventricle, Kidney_Cortex, Liver, Lung, Minor_Salivary_Gland, Muscle_Skeletal, Nerve_Tibial, Ovary, Pancreas, Pituitary, Prostate, Skin_Not_Sun_Exposed_Suprapubic, Skin_Sun_Exposed_Lower_leg, Small_Intestine_Terminal_Ileum, Spleen, Stomach, Testis, Thyroid, Uterus, Vagina, Whole_Blood	52	0.98285	0.99147	wFisher	one	14	52	0	52	52	pc0	0.664762	0.3687	0.393519	0.856774	0.348987	0.756909	0.781434	0.933854	0.782282	0.336329	0.879158	0.715761	0.910257	0.109033
ENSG00000215251	FASTKD5	0	Adrenal_Gland, Brain_Anterior_cingulate_cortex_BA24, Brain_Cortex, Brain_Nucleus_accumbens_basal_ganglia, Brain_Spinal_cord_cervical_c-1, Breast_Mammary_Tissue, Cells_Cultured_fibroblasts, Cells_EBV-transformed_lymphocytes, Colon_Transverse, Esophagus_Muscularis, Heart_Atrial_Appendage, Heart_Left_Ventricle, Liver, Muscle_Skeletal, Nerve_Tibial, Skin_Sun_Exposed_Lower_leg, Stomach, Testis, Thyroid	19	0.982852	0.99147	wFisher	one	14	19	0	19	19	pc5,pc6,pc2,pc1,pc3,pc7,pc4,pc0	0.83542	0.915386	0.732913	0.157425	0.49066	0.881216	0.260665	0.926321	0.937805	0.993231	0.788108	0.758042	0.259155	0.431418
ENSG00000164825	DEFB1	1	Nasal_Epithelium, Monocytes_MESA, Adipose_Subcutaneous, Adipose_Visceral_Omentum, Artery_Aorta, Artery_Coronary, Artery_Tibial, Brain_Caudate_basal_ganglia, Brain_Cerebellar_Hemisphere, Brain_Cerebellum, Breast_Mammary_Tissue, Colon_Sigmoid, Colon_Transverse, Esophagus_Gastroesophageal_Junction, Esophagus_Mucosa, Esophagus_Muscularis, Heart_Atrial_Appendage, Heart_Left_Ventricle, Lung, Muscle_Skeletal, Nerve_Tibial, Pancreas, Skin_Not_Sun_Exposed_Suprapubic, Skin_Sun_Exposed_Lower_leg, Small_Intestine_Terminal_Ileum, Stomach, Thyroid, Whole_Blood, asthma_gene	29	0.982852	0.99147	wFisher	one	14	28	0	28	28	pc1,pc5,pc6,pc0,pc3,pc9,pc2,pc7	0.903571	0.860065	0.554192	0.845047	0.383077	0.58289	0.777149	0.714919	0.745249	0.485804	0.901846	0.788355	0.404466	0.211711
ENSG00000143155	TIPRL	0	CD4T, Nasal_Epithelium, Whole_Blood_GS, Monocytes_MESA, Artery_Tibial, Cells_Cultured_fibroblasts, Esophagus_Mucosa, Esophagus_Muscularis, Heart_Left_Ventricle, Muscle_Skeletal, Pancreas, Skin_Not_Sun_Exposed_Suprapubic, Skin_Sun_Exposed_Lower_leg, Testis, Thyroid, Whole_Blood	16	0.98308	0.991649	wFisher	one	14	16	0	16	16	pc1,pc2,pc4,pc5,pc3,pc0	0.143665	0.541383	0.301295	0.866044	0.637886	0.934067	0.71384	0.942424	0.899848	0.179137	0.584413	0.992747	0.813636	0.640839
ENSG00000197616	MYH6	0	Nasal_Epithelium, Artery_Coronary, Pancreas, Pituitary, Small_Intestine_Terminal_Ileum, Stomach	6	0.983272	0.991791	wFisher	one	14	6	0	6	6	pc3,pc2,pc5,pc4,pc0	0.268182	0.975512	0.728602	0.50766	0.803276	0.60717	0.098606	0.807784	0.378154	0.784164	0.902298	0.760118	0.938751	0.899046
ENSG00000088876	ZNF343	0	CD4T, Nasal_Epithelium, Adipose_Subcutaneous, Adipose_Visceral_Omentum, Artery_Aorta, Artery_Tibial, Brain_Cerebellar_Hemisphere, Breast_Mammary_Tissue, Cells_Cultured_fibroblasts, Colon_Transverse, Esophagus_Mucosa, Esophagus_Muscularis, Heart_Left_Ventricle, Lung, Nerve_Tibial, Pituitary, Skin_Not_Sun_Exposed_Suprapubic, Skin_Sun_Exposed_Lower_leg, Small_Intestine_Terminal_Ileum, Thyroid	20	0.983552	0.991819	wFisher	one	14	20	0	20	20	pc3,pc2,pc0,pc8,pc4,pc13,pc1,pc5,pc10	0.320307	0.992066	0.937119	0.893101	0.805924	0.748691	0.29501	0.56353	0.316316	0.68954	0.700011	0.976791	0.916217	0.2823
ENSG00000144460	NYAP2	0	Artery_Aorta, Artery_Tibial, Esophagus_Mucosa, Muscle_Skeletal	4	0.983423	0.991819	wFisher	one	14	4	0	4	4	pc1,pc3,pc0,pc2	0.377998	0.619584	0.588385	0.807353	0.676861	0.520472	0.300964	0.76873	0.936328	0.909582	0.493141	0.528624	0.875691	0.436339
ENSG00000198685	LINC01565	0	Lung, Spleen	2	0.983453	0.991819	wFisher	one	14	2	0	2	2	pc1,pc0	0.437675	0.432001	0.758837	0.442524	0.936321	0.643821	0.497668	0.959243	0.657174	0.0944114	0.977943	0.576144	0.472081	0.828485
ENSG00000149418	ST14	0	CD4T, Nasal_Epithelium, Whole_Blood_GS, Monocytes_MESA, Adipose_Subcutaneous, Adrenal_Gland, Brain_Cerebellar_Hemisphere, Brain_Cerebellum, Brain_Nucleus_accumbens_basal_ganglia, Esophagus_Mucosa, Kidney_Cortex, Liver, Lung, Pancreas, Pituitary, Prostate, Skin_Not_Sun_Exposed_Suprapubic, Skin_Sun_Exposed_Lower_leg, Spleen, Thyroid, Whole_Blood	21	0.983499	0.991819	wFisher	one	14	21	0	21	21	pc1,pc10,pc5,pc12,pc9,pc3,pc0,pc2,pc6,pc7	0.527807	0.827234	0.348058	0.724099	0.506948	0.762142	0.713953	0.904426	0.7168	0.981579	0.854135	0.473246	0.610248	0.320448
ENSG00000258018	LINC02457	0	Brain_Cerebellar_Hemisphere, Brain_Cerebellum	2	0.983546	0.991819	wFisher	one	14	2	0	2	2	pc0,pc1	0.936645	0.856007	0.852795	0.986625	0.397962	0.426989	0.780899	0.95451	0.451886	0.988968	0.467124	0.600025	0.509542	0.128328
ENSG00000131876	SNRPA1	0	CD4T, Nasal_Epithelium, Whole_Blood_GS, Brain_Caudate_basal_ganglia, Uterus	5	0.983688	0.991906	wFisher	one	14	5	0	5	5	pc3,pc0,pc2,pc4,pc1	0.236075	0.76805	0.900197	0.424676	0.751963	0.561469	0.783744	0.825654	0.997679	0.334124	0.631456	0.91993	0.255769	0.770616
ENSG00000175985	PLEKHD1	0	CD4T, Nasal_Epithelium, Whole_Blood_GS, Adipose_Subcutaneous, Adipose_Visceral_Omentum, Adrenal_Gland, Artery_Aorta, Artery_Tibial, Brain_Anterior_cingulate_cortex_BA24, Brain_Caudate_basal_ganglia, Brain_Frontal_Cortex_BA9, Breast_Mammary_Tissue, Colon_Sigmoid, Colon_Transverse, Esophagus_Gastroesophageal_Junction, Esophagus_Mucosa, Esophagus_Muscularis, Heart_Atrial_Appendage, Heart_Left_Ventricle, Kidney_Cortex, Lung, Nerve_Tibial, Pancreas, Pituitary, Spleen, Testis, Thyroid, Whole_Blood	28	0.984022	0.992093	wFisher	one	14	28	0	28	28	pc9,pc1,pc4,pc8,pc6,pc7,pc5,pc0	0.640826	0.160175	0.44281	0.926691	0.992656	0.155227	0.323083	0.799874	0.838627	0.70078	0.441218	0.815284	0.675146	0.518322
ENSG00000113356	POLR3G	0	CD4T, Nasal_Epithelium, Adipose_Subcutaneous, Adipose_Visceral_Omentum, Adrenal_Gland, Artery_Aorta, Artery_Coronary, Artery_Tibial, Brain_Cortex, Brain_Nucleus_accumbens_basal_ganglia, Brain_Spinal_cord_cervical_c-1, Colon_Sigmoid, Colon_Transverse, Esophagus_Gastroesophageal_Junction, Esophagus_Mucosa, Esophagus_Muscularis, Heart_Atrial_Appendage, Heart_Left_Ventricle, Kidney_Cortex, Lung, Muscle_Skeletal, Spleen, Stomach, Thyroid, Whole_Blood	25	0.984075	0.992093	wFisher	one	14	25	0	25	25	pc9,pc8,pc3,pc1,pc2,pc7,pc0,pc4,pc6,pc12	0.697153	0.581125	0.631299	0.650592	0.987972	0.826069	0.624855	0.820996	0.884924	0.60596	0.0907289	0.727021	0.682973	0.408134
ENSG00000142675	CNKSR1	0	CD4T, Nasal_Epithelium, Whole_Blood_GS, Adipose_Subcutaneous, Adipose_Visceral_Omentum, Adrenal_Gland, Artery_Aorta, Artery_Coronary, Artery_Tibial, Brain_Amygdala, Brain_Anterior_cingulate_cortex_BA24, Brain_Caudate_basal_ganglia, Brain_Cerebellar_Hemisphere, Brain_Cerebellum, Brain_Cortex, Brain_Frontal_Cortex_BA9, Brain_Hippocampus, Brain_Hypothalamus, Brain_Nucleus_accumbens_basal_ganglia, basal_ganglia, Brain_Spinal_cord_cervical_c-1, Brain_Substantia_nigra, Breast_Mammary_Tissue, Cells_Cultured_fibroblasts, Colon_Sigmoid, Colon_Transverse, Esophagus_Gastroesophageal_Junction, Esophagus_Mucosa, Esophagus_Muscularis, Heart_Atrial_Appendage, Heart_Left_Ventricle, Lung, Muscle_Skeletal, Nerve_Tibial, Ovary, Pancreas, Pituitary, Skin_Not_Sun_Exposed_Suprapubic, Skin_Sun_Exposed_Lower_leg, Spleen, Testis, Thyroid, Uterus, Whole_Blood	44	0.983949	0.992093	wFisher	one	14	44	0	44	44	pc2,pc1,pc0,pc3	0.755353	0.680948	0.70745	0.870493	0.305407	0.882458	0.312116	0.63597	0.877109	0.237349	0.683628	0.901122	0.912868	0.288547
ENSG00000106635	BCL7B	0	Adipose_Subcutaneous, Adipose_Visceral_Omentum, Artery_Aorta, Artery_Tibial, Cells_Cultured_fibroblasts, Colon_Sigmoid, Esophagus_Gastroesophageal_Junction, Esophagus_Mucosa, Esophagus_Muscularis, Lung, Muscle_Skeletal, Nerve_Tibial, Pituitary, Skin_Not_Sun_Exposed_Suprapubic, Skin_Sun_Exposed_Lower_leg, Testis	16	0.984039	0.992093	wFisher	one	14	16	0	16	16	pc9,pc5,pc1,pc4,pc8,pc3	0.766637	0.569579	0.273268	0.348633	0.717867	0.889985	0.696636	0.823757	0.963448	0.500137	0.125098	0.814186	0.879604	0.915255
ENSG00000103121	CMC2	0	CD4T, Nasal_Epithelium, Whole_Blood_GS, Monocytes_MESA, Adipose_Subcutaneous, Artery_Tibial, Brain_Cerebellum, Brain_Substantia_nigra, Cells_Cultured_fibroblasts, Colon_Transverse, Esophagus_Muscularis, Liver, Lung, Muscle_Skeletal, Pituitary, Testis, Uterus	17	0.984473	0.992229	wFisher	one	14	17	0	17	17	pc0,pc7,pc4,pc8,pc12,pc13,pc3,pc11,pc14,pc10,pc6	0.229619	0.676415	0.22423	0.339089	0.83985	0.263226	0.845518	0.993129	0.648115	0.718082	0.207148	0.898049	0.941047	0.513604
ENSG00000178467	P4HTM	0	CD4T, Nasal_Epithelium, Whole_Blood_GS, Monocytes_MESA, Adipose_Subcutaneous, Adipose_Visceral_Omentum, Adrenal_Gland, Artery_Aorta, Artery_Tibial, Brain_Amygdala, Brain_Anterior_cingulate_cortex_BA24, Brain_Caudate_basal_ganglia, Brain_Cerebellar_Hemisphere, Brain_Cerebellum, Brain_Cortex, Brain_Frontal_Cortex_BA9, Brain_Hippocampus, Brain_Hypothalamus, Brain_Nucleus_accumbens_basal_ganglia, basal_ganglia, Brain_Spinal_cord_cervical_c-1, Breast_Mammary_Tissue, Cells_Cultured_fibroblasts, Colon_Sigmoid, Colon_Transverse, Esophagus_Gastroesophageal_Junction, Esophagus_Muscularis, Heart_Atrial_Appendage, Liver, Lung, Nerve_Tibial, Ovary, Pancreas, Pituitary, Skin_Not_Sun_Exposed_Suprapubic, Stomach, Thyroid, Whole_Blood	38	0.984416	0.992229	wFisher	one	14	38	0	38	38	pc3,pc0,pc4,pc5,pc2,pc1	0.285413	0.272571	0.476284	0.852027	0.920109	0.737105	0.566844	0.799308	0.848473	0.944462	0.560806	0.609953	0.72835	0.676376
ENSG00000138400	MDH1B	0	Nasal_Epithelium, Adipose_Subcutaneous, Adrenal_Gland, Artery_Aorta, Artery_Coronary, Artery_Tibial, Brain_Anterior_cingulate_cortex_BA24, Brain_Caudate_basal_ganglia, Brain_Cerebellar_Hemisphere, Brain_Cerebellum, Brain_Cortex, Brain_Frontal_Cortex_BA9, Brain_Hippocampus, Brain_Hypothalamus, Brain_Nucleus_accumbens_basal_ganglia, basal_ganglia, Brain_Substantia_nigra, Cells_Cultured_fibroblasts, Colon_Sigmoid, Colon_Transverse, Esophagus_Gastroesophageal_Junction, Esophagus_Mucosa, Esophagus_Muscularis, Heart_Atrial_Appendage, Heart_Left_Ventricle, Muscle_Skeletal, Nerve_Tibial, Pituitary, Skin_Sun_Exposed_Lower_leg, Testis, Thyroid	31	0.984333	0.992229	wFisher	one	14	31	0	31	31	pc1,pc3,pc0,pc4,pc2,pc5	0.729781	0.848655	0.795484	0.239107	0.845075	0.714104	0.151188	0.903311	0.542323	0.393593	0.588274	0.401424	0.8562	0.856598
ENSG00000229453	SPINK8	0	Whole_Blood_GS, Brain_Hippocampus, Brain_Hypothalamus, Breast_Mammary_Tissue, Esophagus_Mucosa, Minor_Salivary_Gland, Pituitary, Prostate, Spleen, Whole_Blood	10	0.984372	0.992229	wFisher	one	14	10	0	10	10	pc6,pc2,pc0,pc1,pc4,pc5,pc3	0.742704	0.466152	0.54504	0.694186	0.596586	0.809098	0.276937	0.327022	0.971482	0.637105	0.937415	0.825199	0.799583	0.81323
ENSG00000171346	KRT15	0	Nasal_Epithelium, Artery_Aorta, Brain_Spinal_cord_cervical_c-1, Nerve_Tibial, Skin_Not_Sun_Exposed_Suprapubic, Skin_Sun_Exposed_Lower_leg, Stomach, Testis	8	0.984284	0.992229	wFisher	one	14	8	0	8	8	pc0,pc6,pc4,pc1,pc7,pc5	0.799846	0.867943	0.972881	0.139372	0.919257	0.850568	0.613605	0.889471	0.757662	0.787151	0.790917	0.342079	0.642657	0.12356
ENSG00000104885	DOT1L	0	Artery_Aorta, Artery_Tibial, Brain_Caudate_basal_ganglia, Brain_Cerebellum, Brain_Nucleus_accumbens_basal_ganglia, basal_ganglia, Cells_Cultured_fibroblasts, Colon_Sigmoid, Esophagus_Gastroesophageal_Junction, Esophagus_Muscularis, Pituitary, Skin_Sun_Exposed_Lower_leg, Vagina, Whole_Blood	14	0.984541	0.992229	wFisher	one	14	14	0	14	14	pc2,pc1,pc6,pc4,pc3,pc7,pc5	0.867736	0.892356	0.98739	0.938314	0.860069	0.587751	0.501125	0.602793	0.137431	0.61826	0.955769	0.640241	0.733605	0.342298
ENSG00000158555	GDPD5	0	CD4T, Whole_Blood_GS, Monocytes_MESA, Adipose_Subcutaneous, Adipose_Visceral_Omentum, Artery_Aorta, Cells_Cultured_fibroblasts, Esophagus_Gastroesophageal_Junction, Nerve_Tibial, Skin_Not_Sun_Exposed_Suprapubic, Skin_Sun_Exposed_Lower_leg, Small_Intestine_Terminal_Ileum, Spleen, Whole_Blood	14	0.984563	0.992229	wFisher	one	14	14	0	14	14	pc1,pc5,pc3,pc6,pc4,pc2,pc7,pc0	0.927606	0.682878	0.952282	0.107049	0.918804	0.243667	0.36134	0.90941	0.534026	0.226936	0.663312	0.825404	0.312495	0.890599
ENSG00000071626	DAZAP1	0	Whole_Blood_GS, Adipose_Subcutaneous, Artery_Aorta, Artery_Tibial, Esophagus_Gastroesophageal_Junction, Esophagus_Muscularis, Nerve_Tibial, Pancreas, Skin_Not_Sun_Exposed_Suprapubic, Small_Intestine_Terminal_Ileum, Testis	11	0.984618	0.992233	wFisher	one	14	11	0	11	11	pc3,pc2,pc6,pc1,pc0,pc4	0.500236	0.867007	0.505347	0.852193	0.75603	0.0657536	0.925447	0.916027	0.617926	0.903723	0.773202	0.776421	0.282479	0.444368
ENSG00000131100	ATP6V1E1	0	Nasal_Epithelium, Whole_Blood_GS, Monocytes_MESA, Adipose_Subcutaneous, Adipose_Visceral_Omentum, Artery_Aorta, Artery_Coronary, Artery_Tibial, Brain_Cerebellum, Brain_Cortex, Brain_Substantia_nigra, Breast_Mammary_Tissue, Cells_Cultured_fibroblasts, Cells_EBV-transformed_lymphocytes, Colon_Sigmoid, Colon_Transverse, Esophagus_Mucosa, Esophagus_Muscularis, Heart_Atrial_Appendage, Heart_Left_Ventricle, Lung, Minor_Salivary_Gland, Muscle_Skeletal, Nerve_Tibial, Pituitary, Skin_Not_Sun_Exposed_Suprapubic, Spleen, Stomach, Testis, Thyroid, Whole_Blood	31	0.985014	0.992531	wFisher	one	14	31	0	31	31	pc14,pc10,pc1,pc12,pc5,pc8,pc11,pc7,pc2	0.517935	0.475593	0.75605	0.200403	0.668245	0.752285	0.670928	0.558612	0.444385	0.805337	0.296391	0.990761	0.987239	0.805465
ENSG00000166821	PEX11A	0	CD4T, Nasal_Epithelium, Whole_Blood_GS, Monocytes_MESA, Adrenal_Gland, Artery_Tibial, Brain_Cerebellum, Brain_Cortex, Brain_Substantia_nigra, Breast_Mammary_Tissue, Cells_Cultured_fibroblasts, Colon_Sigmoid, Colon_Transverse, Esophagus_Mucosa, Muscle_Skeletal, Nerve_Tibial, Pituitary, Prostate, Skin_Not_Sun_Exposed_Suprapubic, Skin_Sun_Exposed_Lower_leg, Thyroid, Whole_Blood	22	0.985007	0.992531	wFisher	one	14	22	0	22	22	pc11,pc7,pc5,pc3,pc2,pc4,pc9,pc6,pc10	0.97332	0.480417	0.504194	0.136407	0.891108	0.771163	0.156051	0.77003	0.821648	0.826505	0.769711	0.4234	0.907699	0.645759
ENSG00000160505	NLRP4	0	CD4T, Whole_Blood_GS, Brain_Spinal_cord_cervical_c-1, Brain_Substantia_nigra, Spleen, Testis	6	0.985146	0.992562	wFisher	one	14	6	0	6	6	pc2,pc0,pc1,pc3	0.848631	0.804651	0.461124	0.687231	0.604248	0.648183	0.441459	0.743557	0.961786	0.632936	0.971357	0.374538	0.481113	0.511668
ENSG00000178209	PLEC	0	CD4T, Nasal_Epithelium, Whole_Blood_GS, Adipose_Subcutaneous, Adipose_Visceral_Omentum, Adrenal_Gland, Artery_Aorta, Artery_Coronary, Artery_Tibial, Brain_Amygdala, Brain_Caudate_basal_ganglia, Brain_Cerebellar_Hemisphere, Brain_Cerebellum, Brain_Cortex, Brain_Frontal_Cortex_BA9, Brain_Hippocampus, Brain_Hypothalamus, Brain_Nucleus_accumbens_basal_ganglia, basal_ganglia, Brain_Spinal_cord_cervical_c-1, Brain_Substantia_nigra, Breast_Mammary_Tissue, Cells_Cultured_fibroblasts, Cells_EBV-transformed_lymphocytes, Colon_Sigmoid, Colon_Transverse, Esophagus_Gastroesophageal_Junction, Esophagus_Mucosa, Esophagus_Muscularis, Heart_Atrial_Appendage, Heart_Left_Ventricle, Liver, Lung, Minor_Salivary_Gland, Muscle_Skeletal, Nerve_Tibial, Ovary, Pancreas, Pituitary, Prostate, Skin_Not_Sun_Exposed_Suprapubic, Skin_Sun_Exposed_Lower_leg, Small_Intestine_Terminal_Ileum, Spleen, Stomach, Testis, Thyroid, Uterus, Vagina, Whole_Blood	50	0.985145	0.992562	wFisher	one	14	50	0	50	50	pc3,pc4,pc0,pc1,pc5,pc2	0.857353	0.447945	0.778996	0.987229	0.800836	0.676908	0.373522	0.704081	0.185656	0.396652	0.643929	0.98665	0.701002	0.305677
ENSG00000176177	ENTHD1	0	Small_Intestine_Terminal_Ileum, Spleen	2	0.985454	0.992821	wFisher	one	14	2	0	2	2	pc1,pc0	0.868326	0.448231	0.862094	0.123823	0.843729	0.423251	0.644512	0.505213	0.892007	0.213096	0.772773	0.658015	0.829774	0.726199
ENSG00000237721		0	Artery_Aorta, Artery_Tibial, Brain_Anterior_cingulate_cortex_BA24, Brain_Frontal_Cortex_BA9, Colon_Sigmoid, Esophagus_Muscularis, Muscle_Skeletal, Skin_Not_Sun_Exposed_Suprapubic, Skin_Sun_Exposed_Lower_leg, Whole_Blood	10	0.985672	0.992949	wFisher	one	14	10	0	10	10	pc4,pc6,pc3,pc8,pc2,pc5,pc9	0.288257	0.862264	0.349564	0.393027	0.975594	0.40467	0.397396	0.963248	0.852158	0.827629	0.582218	0.456771	0.624719	0.771565
ENSG00000271709		0	Artery_Aorta, Brain_Nucleus_accumbens_basal_ganglia, Brain_Substantia_nigra, Pituitary, Testis	5	0.985732	0.992949	wFisher	one	14	5	0	5	5	pc4,pc3,pc1,pc2,pc0	0.550746	0.307709	0.927307	0.910971	0.596308	0.453424	0.491657	0.645166	0.608659	0.828172	0.189842	0.922318	0.952234	0.590055
ENSG00000013288	MAN2B2	0	CD4T, Nasal_Epithelium, Whole_Blood_GS, Monocytes_MESA, Adipose_Subcutaneous, Adipose_Visceral_Omentum, Adrenal_Gland, Artery_Aorta, Artery_Coronary, Artery_Tibial, Brain_Anterior_cingulate_cortex_BA24, Brain_Cerebellum, Brain_Cortex, Brain_Frontal_Cortex_BA9, Brain_Hypothalamus, basal_ganglia, Brain_Spinal_cord_cervical_c-1, Brain_Substantia_nigra, Breast_Mammary_Tissue, Cells_Cultured_fibroblasts, Cells_EBV-transformed_lymphocytes, Colon_Sigmoid, Colon_Transverse, Esophagus_Gastroesophageal_Junction, Esophagus_Mucosa, Esophagus_Muscularis, Heart_Atrial_Appendage, Heart_Left_Ventricle, Kidney_Cortex, Liver, Lung, Minor_Salivary_Gland, Muscle_Skeletal, Nerve_Tibial, Pancreas, Pituitary, Prostate, Skin_Not_Sun_Exposed_Suprapubic, Skin_Sun_Exposed_Lower_leg, Small_Intestine_Terminal_Ileum, Spleen, Stomach, Thyroid, Whole_Blood	44	0.985707	0.992949	wFisher	one	14	44	0	44	44	pc1,pc0	0.978811	0.697228	0.491947	0.515316	0.64802	0.609555	0.114554	0.89652	0.685425	0.673853	0.814191	0.851324	0.294159	0.569369
ENSG00000100353	EIF3D	0	CD4T, Nasal_Epithelium, Whole_Blood_GS, Monocytes_MESA, Adrenal_Gland, Brain_Cortex, Cells_Cultured_fibroblasts, Heart_Left_Ventricle, Testis, Whole_Blood	10	0.985905	0.993073	wFisher	one	14	10	0	10	10	pc4,pc8,pc2,pc7,pc3,pc6,pc1	0.303062	0.537097	0.728934	0.266146	0.738611	0.878915	0.915261	0.350136	0.927555	0.705916	0.858758	0.997432	0.684344	0.84136
ENSG00000189229		0	Colon_Transverse, Esophagus_Mucosa, Pituitary, Small_Intestine_Terminal_Ileum, Spleen, Testis, Thyroid	7	0.986354	0.993271	wFisher	one	14	7	0	7	7	pc0,pc2,pc1,pc5,pc3	0.0939602	0.976964	0.629753	0.980574	0.527313	0.307913	0.857065	0.929195	0.790446	0.729375	0.31204	0.90971	0.926627	0.612508
ENSG00000164171	ITGA2	0	CD4T, Nasal_Epithelium, Adipose_Subcutaneous, Adipose_Visceral_Omentum, Artery_Aorta, Artery_Coronary, Artery_Tibial, Brain_Cerebellar_Hemisphere, Brain_Cerebellum, Brain_Nucleus_accumbens_basal_ganglia, Cells_Cultured_fibroblasts, Colon_Sigmoid, Esophagus_Gastroesophageal_Junction, Esophagus_Muscularis, Heart_Atrial_Appendage, Heart_Left_Ventricle, Lung, Muscle_Skeletal, Nerve_Tibial, Pancreas, Pituitary, Testis, Thyroid, Uterus, Whole_Blood	25	0.986168	0.993271	wFisher	one	14	25	0	25	25	pc5,pc8,pc0,pc7,pc9,pc2,pc1	0.0985106	0.52418	0.794556	0.103017	0.934858	0.645308	0.603299	0.932664	0.568969	0.682256	0.952696	0.945061	0.818457	0.467582
ENSG00000171448	ZBTB26	0	CD4T, Nasal_Epithelium, Artery_Aorta, Esophagus_Gastroesophageal_Junction, Skin_Not_Sun_Exposed_Suprapubic, Uterus	6	0.986331	0.993271	wFisher	one	14	6	0	6	6	pc0,pc4,pc5,pc1,pc2,pc3	0.578236	0.851306	0.985353	0.794502	0.604238	0.0978163	0.632627	0.745327	0.745585	0.216481	0.153942	0.978837	0.821768	0.963538
ENSG00000163793	DNAJC5G	0	Brain_Cortex, Testis	2	0.986208	0.993271	wFisher	one	14	2	0	2	2	pc1,pc0	0.669288	0.778845	0.871899	0.904338	0.780592	0.920146	0.297474	0.92527	0.947054	0.389485	0.968368	0.181091	0.637255	0.366687
ENSG00000169744	LDB2	0	Monocytes_MESA, Brain_Cerebellum, Brain_Spinal_cord_cervical_c-1, Cells_Cultured_fibroblasts, Colon_Transverse, Esophagus_Muscularis, Pancreas	7	0.986295	0.993271	wFisher	one	14	7	0	7	7	pc6,pc5,pc3,pc1,pc0,pc4,pc2	0.805065	0.32786	0.702294	0.710175	0.981147	0.0746818	0.737587	0.976894	0.917397	0.892438	0.194646	0.556752	0.630834	0.193769
ENSG00000205352	PRR13	0	CD4T, Nasal_Epithelium, Whole_Blood_GS, Adipose_Subcutaneous, Adipose_Visceral_Omentum, Adrenal_Gland, Artery_Aorta, Artery_Coronary, Artery_Tibial, Brain_Spinal_cord_cervical_c-1, Breast_Mammary_Tissue, Cells_Cultured_fibroblasts, Colon_Sigmoid, Esophagus_Gastroesophageal_Junction, Esophagus_Mucosa, Esophagus_Muscularis, Heart_Atrial_Appendage, Heart_Left_Ventricle, Lung, Nerve_Tibial, Skin_Not_Sun_Exposed_Suprapubic, Skin_Sun_Exposed_Lower_leg, Testis, Thyroid, Whole_Blood	25	0.986708	0.993475	wFisher	one	14	25	0	25	25	pc6,pc2,pc3,pc1,pc5,pc0,pc4	0.306506	0.836379	0.160093	0.336902	0.659743	0.88348	0.572075	0.865923	0.998849	0.717435	0.448489	0.955581	0.806633	0.856404
ENSG00000213199	ASIC3	0	Nasal_Epithelium, Adipose_Subcutaneous, Adipose_Visceral_Omentum, Artery_Tibial, Brain_Amygdala, Breast_Mammary_Tissue, Colon_Sigmoid, Colon_Transverse, Esophagus_Mucosa, Esophagus_Muscularis, Heart_Atrial_Appendage, Heart_Left_Ventricle, Lung, Nerve_Tibial, Pancreas, Spleen, Testis, Thyroid, Whole_Blood	19	0.986697	0.993475	wFisher	one	14	19	0	19	19	pc5,pc2,pc6,pc3,pc4,pc0,pc1,pc7	0.5307	0.985741	0.463771	0.716343	0.513035	0.995724	0.930946	0.88036	0.928451	0.26942	0.351735	0.397124	0.974597	0.918749
ENSG00000274251		0	Colon_Sigmoid, Testis, Uterus	3	0.986626	0.993475	wFisher	one	14	3	0	3	3	pc2,pc0,pc1	0.607966	0.178231	0.670701	0.439987	0.719856	0.616251	0.794237	0.850626	0.261505	0.713857	0.559225	0.841614	0.739657	0.918063
ENSG00000100605	ITPK1	0	CD4T, Nasal_Epithelium, Whole_Blood_GS, Artery_Aorta, Artery_Tibial, Brain_Cerebellar_Hemisphere, Esophagus_Muscularis, Lung, Muscle_Skeletal, Skin_Not_Sun_Exposed_Suprapubic, Testis, Thyroid	12	0.986815	0.993531	wFisher	one	14	12	0	12	12	pc1,pc8,pc4,pc5,pc7,pc3,pc2,pc11	0.744587	0.70582	0.154698	0.610848	0.763852	0.238321	0.230332	0.900502	0.824564	0.905408	0.774151	0.838188	0.675933	0.267289
ENSG00000011422	PLAUR	0	Whole_Blood_GS, Brain_Amygdala, Brain_Hippocampus, Heart_Atrial_Appendage, Skin_Not_Sun_Exposed_Suprapubic	5	0.98689	0.993556	wFisher	one	14	5	0	5	5	pc3,pc2,pc0,pc4,pc1	0.723535	0.262662	0.941173	0.541215	0.425485	0.306807	0.789331	0.942645	0.542491	0.361756	0.612839	0.505987	0.766801	0.419273
ENSG00000091640	SPAG7	0	CD4T, Nasal_Epithelium, Whole_Blood_GS, Monocytes_MESA, Adipose_Subcutaneous, Adipose_Visceral_Omentum, Adrenal_Gland, Artery_Aorta, Artery_Coronary, Artery_Tibial, Brain_Anterior_cingulate_cortex_BA24, Brain_Caudate_basal_ganglia, Brain_Cerebellar_Hemisphere, Brain_Cerebellum, Brain_Cortex, Brain_Frontal_Cortex_BA9, Brain_Hippocampus, Brain_Hypothalamus, Brain_Nucleus_accumbens_basal_ganglia, basal_ganglia, Breast_Mammary_Tissue, Cells_Cultured_fibroblasts, Cells_EBV-transformed_lymphocytes, Colon_Sigmoid, Colon_Transverse, Esophagus_Gastroesophageal_Junction, Esophagus_Mucosa, Esophagus_Muscularis, Heart_Atrial_Appendage, Heart_Left_Ventricle, Kidney_Cortex, Liver, Lung, Minor_Salivary_Gland, Muscle_Skeletal, Nerve_Tibial, Pancreas, Pituitary, Prostate, Skin_Not_Sun_Exposed_Suprapubic, Skin_Sun_Exposed_Lower_leg, Small_Intestine_Terminal_Ileum, Spleen, Stomach, Testis, Thyroid, Vagina, Whole_Blood	48	0.986954	0.99357	wFisher	one	14	48	0	48	48	pc2,pc1,pc0	0.748143	0.929377	0.471033	0.11343	0.956715	0.739959	0.91663	0.865673	0.712627	0.943605	0.573408	0.41778	0.716126	0.406295
ENSG00000101246	ARFRP1	0	Adipose_Visceral_Omentum, Artery_Aorta, Artery_Tibial, Brain_Anterior_cingulate_cortex_BA24, Brain_Cerebellum, Brain_Cortex, Cells_Cultured_fibroblasts, Ovary, Pancreas, Stomach, Thyroid, Whole_Blood	12	0.987057	0.993622	wFisher	one	14	12	0	12	12	pc6,pc1,pc8,pc9,pc5,pc2,pc3,pc4,pc7	0.553973	0.643041	0.776373	0.786333	0.82182	0.257484	0.167037	0.954043	0.482204	0.911043	0.486662	0.994119	0.225222	0.84208
ENSG00000114124	GRK7	0	Nasal_Epithelium, Whole_Blood_GS, Adipose_Subcutaneous, Adipose_Visceral_Omentum, Artery_Aorta, Artery_Coronary, Artery_Tibial, Brain_Caudate_basal_ganglia, Brain_Cerebellar_Hemisphere, Brain_Cerebellum, Brain_Hypothalamus, Brain_Nucleus_accumbens_basal_ganglia, Brain_Spinal_cord_cervical_c-1, Breast_Mammary_Tissue, Colon_Sigmoid, Lung, Muscle_Skeletal, Nerve_Tibial, Skin_Not_Sun_Exposed_Suprapubic, Skin_Sun_Exposed_Lower_leg, Spleen, Testis, Thyroid, Vagina	24	0.987205	0.993721	wFisher	one	14	24	0	24	24	pc2,pc1,pc3,pc4,pc5	0.723571	0.901517	0.75695	0.944786	0.778533	0.560741	0.351237	0.907617	0.670558	0.549575	0.762177	0.914596	0.130131	0.392967
ENSG00000126456	IRF3	0	Nasal_Epithelium, Whole_Blood_GS, Adipose_Visceral_Omentum, Adrenal_Gland, Artery_Aorta, Artery_Coronary, Artery_Tibial, Brain_Cerebellar_Hemisphere, Brain_Cerebellum, Brain_Frontal_Cortex_BA9, Brain_Hypothalamus, Brain_Nucleus_accumbens_basal_ganglia, Breast_Mammary_Tissue, Colon_Sigmoid, Colon_Transverse, Esophagus_Gastroesophageal_Junction, Esophagus_Mucosa, Esophagus_Muscularis, Lung, Nerve_Tibial, Pancreas, Pituitary, Prostate, Stomach, Testis, Thyroid	26	0.987324	0.99379	wFisher	one	14	26	0	26	26	pc0,pc4,pc2,pc6,pc1,pc3,pc5	0.76211	0.244099	0.921111	0.922023	0.132314	0.865836	0.976592	0.593869	0.696607	0.870538	0.842403	0.847388	0.899906	0.831294
ENSG00000197006	METTL9	0	Nasal_Epithelium, Artery_Tibial, Brain_Hypothalamus, Lung, Skin_Not_Sun_Exposed_Suprapubic, Skin_Sun_Exposed_Lower_leg, Small_Intestine_Terminal_Ileum, Whole_Blood	8	0.987409	0.993825	wFisher	one	14	8	0	8	8	pc1,pc2,pc6,pc5,pc4,pc7,pc0,pc3	0.631196	0.585328	0.721787	0.284058	0.883127	0.277286	0.525936	0.629791	0.991163	0.605741	0.479769	0.823858	0.633811	0.259267
ENSG00000164683	HEY1	0	CD4T, Nasal_Epithelium, Whole_Blood_GS, Brain_Caudate_basal_ganglia, Brain_Hypothalamus, basal_ganglia, Minor_Salivary_Gland, Muscle_Skeletal, Testis, Vagina, Whole_Blood	11	0.987682	0.993997	wFisher	one	14	11	0	11	11	pc2,pc9,pc5,pc10,pc6	0.535684	0.491763	0.688464	0.967216	0.844605	0.622984	0.796714	0.710758	0.653855	0.517403	0.346812	0.686651	0.762016	0.405884
ENSG00000163762	TM4SF18	0	Adipose_Subcutaneous, Breast_Mammary_Tissue, Lung	3	0.987644	0.993997	wFisher	one	14	3	0	3	3	pc2,pc1,pc0	0.675691	0.561227	0.995387	0.641722	0.792473	0.578207	0.642239	0.516572	0.554744	0.495	0.78201	0.803745	0.499687	0.395772
ENSG00000091164	TXNL1	0	CD4T, Nasal_Epithelium, Whole_Blood_GS, Adipose_Subcutaneous, Artery_Aorta, Artery_Tibial, Brain_Cerebellum, Breast_Mammary_Tissue, Esophagus_Mucosa, Esophagus_Muscularis, Muscle_Skeletal, Skin_Sun_Exposed_Lower_leg, Thyroid	13	0.987854	0.994018	wFisher	one	14	13	0	13	13	pc7,pc11,pc10,pc2,pc6,pc12,pc5	0.235113	0.767327	0.0785688	0.194355	0.712172	0.385353	0.823864	0.885158	0.803093	0.9637	0.973683	0.992136	0.987644	0.675799
ENSG00000228639	ROCR	0	Breast_Mammary_Tissue, Minor_Salivary_Gland, Pancreas, Pituitary, Skin_Not_Sun_Exposed_Suprapubic, Skin_Sun_Exposed_Lower_leg	6	0.987844	0.994018	wFisher	one	14	6	0	6	6	pc0,pc1,pc3,pc2	0.357757	0.951975	0.983271	0.745631	0.705388	0.821183	0.155013	0.999188	0.837858	0.613254	0.0869236	0.983897	0.841603	0.27607
ENSG00000134207	SYT6	0	Adipose_Subcutaneous, Brain_Caudate_basal_ganglia, basal_ganglia, Muscle_Skeletal, Ovary, Skin_Sun_Exposed_Lower_leg, Testis	7	0.98785	0.994018	wFisher	one	14	7	0	7	7	pc5,pc0,pc6,pc2,pc1	0.399368	0.685896	0.590897	0.817232	0.973918	0.843134	0.781266	0.877829	0.488298	0.686822	0.776429	0.381879	0.987403	0.140677
ENSG00000155363	MOV10	0	Nasal_Epithelium, Artery_Aorta, Artery_Tibial, Brain_Nucleus_accumbens_basal_ganglia, Breast_Mammary_Tissue, Colon_Sigmoid, Esophagus_Gastroesophageal_Junction, Esophagus_Muscularis, Lung, Nerve_Tibial, Prostate, Skin_Not_Sun_Exposed_Suprapubic, Skin_Sun_Exposed_Lower_leg	13	0.98795	0.994064	wFisher	one	14	13	0	13	13	pc5,pc6,pc4,pc0,pc1,pc3,pc2	0.313593	0.246926	0.154357	0.562687	0.578048	0.903935	0.877967	0.921255	0.983402	0.289387	0.705222	0.924023	0.989054	0.738943
ENSG00000110429	FBXO3	0	CD4T, Whole_Blood_GS, basal_ganglia, Colon_Sigmoid, Esophagus_Mucosa, Nerve_Tibial, Skin_Sun_Exposed_Lower_leg, Testis	8	0.988008	0.994071	wFisher	one	14	8	0	8	8	pc0,pc4,pc7,pc3,pc5,pc2,pc6	0.953976	0.400612	0.261502	0.542449	0.936944	0.283401	0.551023	0.785325	0.950586	0.435842	0.778669	0.327026	0.734975	0.759217
ENSG00000174123	TLR10	1	CD4T, Brain_Substantia_nigra, Cells_EBV-transformed_lymphocytes, Nerve_Tibial, Skin_Not_Sun_Exposed_Suprapubic, Skin_Sun_Exposed_Lower_leg, Vagina, Whole_Blood, asthma_gene	9	0.988251	0.994214	wFisher	one	14	8	0	8	8	pc3,pc7,pc6,pc2,pc4,pc1	0.279221	0.496784	0.882406	0.603445	0.787721	0.372039	0.368271	0.720484	0.994756	0.42692	0.678007	0.583645	0.904943	0.464494
ENSG00000149182	ARFGAP2	0	Whole_Blood_GS, Cells_Cultured_fibroblasts, Esophagus_Gastroesophageal_Junction, Esophagus_Mucosa, Liver, Lung, Skin_Not_Sun_Exposed_Suprapubic	7	0.988207	0.994214	wFisher	one	14	7	0	7	7	pc5,pc1,pc0,pc3,pc2	0.947572	0.424053	0.536204	0.643367	0.922503	0.149648	0.909134	0.753171	0.716114	0.345194	0.693082	0.807924	0.504513	0.168885
ENSG00000270866		0	Brain_Cortex, Brain_Nucleus_accumbens_basal_ganglia, Cells_Cultured_fibroblasts	3	0.98837	0.994283	wFisher	one	14	3	0	3	3	pc1,pc0,pc2	0.526818	0.954011	0.377963	0.298959	0.79521	0.597718	0.961139	0.937918	0.929273	0.6087	0.260251	0.826104	0.588894	0.314395
ENSG00000196104	SPOCK3	0	Nasal_Epithelium, Brain_Amygdala, Breast_Mammary_Tissue, Esophagus_Gastroesophageal_Junction, Esophagus_Muscularis, Heart_Left_Ventricle, Small_Intestine_Terminal_Ileum, Spleen, Testis	9	0.988464	0.994326	wFisher	one	14	9	0	9	9	pc0,pc2,pc7,pc1,pc6,pc3,pc4	0.762594	0.510315	0.821953	0.677532	0.586346	0.89116	0.211077	0.537882	0.574293	0.94675	0.469858	0.996094	0.651765	0.950416
ENSG00000165105	RASEF	0	Nasal_Epithelium, Adipose_Subcutaneous, Adipose_Visceral_Omentum, Artery_Aorta, Brain_Caudate_basal_ganglia, Esophagus_Muscularis, Nerve_Tibial, Pancreas, Skin_Not_Sun_Exposed_Suprapubic, Skin_Sun_Exposed_Lower_leg, Thyroid	11	0.988622	0.994435	wFisher	one	14	11	0	11	11	pc9,pc6,pc8,pc3,pc1,pc4,pc5,pc7	0.878957	0.324818	0.467519	0.785057	0.259527	0.361519	0.646149	0.778545	0.828976	0.738724	0.742341	0.903496	0.508303	0.603257
ENSG00000259673	IQCH-AS1	0	CD4T, Whole_Blood_GS, Adipose_Subcutaneous, Adipose_Visceral_Omentum, Adrenal_Gland, Artery_Aorta, Artery_Coronary, Artery_Tibial, Brain_Cerebellum, Breast_Mammary_Tissue, Cells_Cultured_fibroblasts, Colon_Sigmoid, Colon_Transverse, Esophagus_Gastroesophageal_Junction, Esophagus_Mucosa, Esophagus_Muscularis, Heart_Atrial_Appendage, Heart_Left_Ventricle, Lung, Muscle_Skeletal, Nerve_Tibial, Ovary, Pancreas, Pituitary, Skin_Not_Sun_Exposed_Suprapubic, Skin_Sun_Exposed_Lower_leg, Small_Intestine_Terminal_Ileum, Spleen, Testis, Uterus, Whole_Blood	31	0.98905	0.994517	wFisher	one	14	31	0	31	31	pc2,pc1,pc4,pc0,pc3	0.415662	0.866585	0.203705	0.681446	0.479461	0.694295	0.516497	0.890314	0.899099	0.982026	0.825488	0.614362	0.793913	0.740162
ENSG00000280279	LINC02887	0	Brain_Cerebellum, Breast_Mammary_Tissue, Kidney_Cortex	3	0.989058	0.994517	wFisher	one	14	3	0	3	3	pc1,pc2,pc0	0.45634	0.493922	0.83907	0.546267	0.674853	0.52494	0.99533	0.783197	0.692947	0.208061	0.572115	0.950161	0.526918	0.48344
ENSG00000160957	RECQL4	0	CD4T, Nasal_Epithelium, Artery_Tibial, Brain_Anterior_cingulate_cortex_BA24, Brain_Cerebellar_Hemisphere, Brain_Cerebellum, Brain_Cortex, Brain_Frontal_Cortex_BA9, Brain_Nucleus_accumbens_basal_ganglia, Nerve_Tibial, Thyroid	11	0.988865	0.994517	wFisher	one	14	11	0	11	11	pc1,pc2,pc5,pc3,pc8,pc7,pc9	0.539967	0.409578	0.316641	0.101219	0.661994	0.39036	0.673751	0.909171	0.936774	0.538695	0.911328	0.580436	0.880552	0.877513
ENSG00000185104	FAF1	0	CD4T, Adipose_Subcutaneous, Brain_Frontal_Cortex_BA9, Cells_EBV-transformed_lymphocytes, Heart_Left_Ventricle, Liver, Muscle_Skeletal	7	0.988766	0.994517	wFisher	one	14	7	0	7	7	pc1,pc3,pc2,pc6,pc5,pc4,pc0	0.634146	0.750411	0.902852	0.336313	0.606098	0.482349	0.458342	0.900176	0.719604	0.40187	0.137654	0.823319	0.776879	0.820854
ENSG00000145414	NAF1	0	Brain_Cortex, Heart_Atrial_Appendage, Lung, Muscle_Skeletal, Ovary, Pancreas, Pituitary, Skin_Sun_Exposed_Lower_leg, Small_Intestine_Terminal_Ileum	9	0.988926	0.994517	wFisher	one	14	9	0	9	9	pc1,pc2,pc3,pc4,pc6,pc0,pc8,pc7	0.751784	0.735383	0.997828	0.281931	0.829079	0.160934	0.262753	0.822437	0.913098	0.589471	0.886795	0.323847	0.974873	0.162811
ENSG00000253967	LINC03020	0	Whole_Blood_GS, Adipose_Subcutaneous, Adipose_Visceral_Omentum, Artery_Aorta, Artery_Tibial, Brain_Cortex, Breast_Mammary_Tissue, Cells_Cultured_fibroblasts, Esophagus_Gastroesophageal_Junction, Esophagus_Mucosa, Esophagus_Muscularis, Liver, Lung, Minor_Salivary_Gland, Nerve_Tibial, Skin_Sun_Exposed_Lower_leg, Spleen, Stomach, Thyroid, Whole_Blood	20	0.989	0.994517	wFisher	one	14	20	0	20	20	pc1,pc2,pc8,pc0,pc3,pc6	0.780072	0.529918	0.337903	0.617939	0.655631	0.864921	0.155005	0.986215	0.506957	0.38624	0.845056	0.916004	0.392584	0.951836
ENSG00000120262	CCDC170	0	CD4T, Nasal_Epithelium, Whole_Blood_GS, Monocytes_MESA, Adipose_Subcutaneous, Adrenal_Gland, Artery_Coronary, Artery_Tibial, Brain_Amygdala, Brain_Anterior_cingulate_cortex_BA24, Brain_Caudate_basal_ganglia, Brain_Cortex, Brain_Frontal_Cortex_BA9, Brain_Hypothalamus, Brain_Nucleus_accumbens_basal_ganglia, basal_ganglia, Brain_Spinal_cord_cervical_c-1, Brain_Substantia_nigra, Breast_Mammary_Tissue, Cells_Cultured_fibroblasts, Esophagus_Mucosa, Heart_Atrial_Appendage, Liver, Lung, Ovary, Pancreas, Pituitary, Skin_Not_Sun_Exposed_Suprapubic, Skin_Sun_Exposed_Lower_leg, Spleen, Stomach, Testis, Thyroid, Whole_Blood	34	0.988969	0.994517	wFisher	one	14	34	0	34	34	pc13,pc11,pc2,pc7,pc10,pc8,pc9,pc6	0.854795	0.852592	0.90253	0.385532	0.950649	0.361558	0.638071	0.495427	0.88507	0.485189	0.82826	0.515414	0.434483	0.550553
ENSG00000214274	ANG	0	Whole_Blood_GS, Monocytes_MESA, Adipose_Subcutaneous, Adipose_Visceral_Omentum, Artery_Aorta, Artery_Tibial, Brain_Hypothalamus, Cells_Cultured_fibroblasts, Colon_Sigmoid, Colon_Transverse, Esophagus_Gastroesophageal_Junction, Esophagus_Mucosa, Heart_Atrial_Appendage, Skin_Not_Sun_Exposed_Suprapubic, Skin_Sun_Exposed_Lower_leg, Stomach, Whole_Blood	17	0.989179	0.994588	wFisher	one	14	17	0	17	17	pc2,pc7,pc0,pc5,pc10,pc4,pc1,pc9,pc3	0.938463	0.732467	0.869417	0.894763	0.333818	0.294012	0.32307	0.518414	0.636004	0.820481	0.706941	0.582244	0.990197	0.542573
ENSG00000140600	SH3GL3	0	Nasal_Epithelium, Lung, Minor_Salivary_Gland, Nerve_Tibial, Skin_Not_Sun_Exposed_Suprapubic, Skin_Sun_Exposed_Lower_leg	6	0.989349	0.994708	wFisher	one	14	6	0	6	6	pc4,pc2,pc3,pc0,pc1,pc5	0.691504	0.515495	0.814963	0.950132	0.400237	0.62129	0.833508	0.870057	0.372664	0.594678	0.481472	0.691993	0.739334	0.497562
ENSG00000215217	CFAP90	0	Artery_Aorta, Brain_Caudate_basal_ganglia, basal_ganglia, Nerve_Tibial, Pancreas, Testis	6	0.989506	0.99473	wFisher	one	14	6	0	6	6	pc2,pc4,pc1,pc0,pc5	0.0760363	0.735078	0.92614	0.222301	0.808967	0.491613	0.869927	0.870896	0.934264	0.773402	0.408544	0.906333	0.949998	0.585265
ENSG00000167981	ZNF597	0	Whole_Blood_GS, Monocytes_MESA, Adipose_Subcutaneous, Adipose_Visceral_Omentum, Adrenal_Gland, Artery_Aorta, Artery_Tibial, Brain_Caudate_basal_ganglia, Brain_Cerebellar_Hemisphere, Brain_Nucleus_accumbens_basal_ganglia, basal_ganglia, Breast_Mammary_Tissue, Cells_Cultured_fibroblasts, Colon_Sigmoid, Colon_Transverse, Esophagus_Gastroesophageal_Junction, Esophagus_Mucosa, Esophagus_Muscularis, Heart_Atrial_Appendage, Liver, Lung, Muscle_Skeletal, Nerve_Tibial, Pituitary, Prostate, Small_Intestine_Terminal_Ileum, Spleen, Stomach, Thyroid, Uterus, Whole_Blood	31	0.98951	0.99473	wFisher	one	14	31	0	31	31	pc3,pc0,pc2,pc5,pc1	0.668282	0.348624	0.505446	0.0816074	0.873777	0.890007	0.241438	0.8687	0.888512	0.843315	0.986186	0.729897	0.893061	0.323155
ENSG00000187134	AKR1C1	0	CD4T, Nasal_Epithelium, Whole_Blood_GS, Adrenal_Gland, Artery_Aorta, Artery_Tibial, Brain_Amygdala, Brain_Anterior_cingulate_cortex_BA24, Brain_Caudate_basal_ganglia, Brain_Cerebellar_Hemisphere, Brain_Cerebellum, Brain_Cortex, Brain_Frontal_Cortex_BA9, Brain_Hippocampus, Brain_Hypothalamus, Brain_Nucleus_accumbens_basal_ganglia, basal_ganglia, Brain_Spinal_cord_cervical_c-1, Brain_Substantia_nigra, Breast_Mammary_Tissue, Cells_Cultured_fibroblasts, Colon_Transverse, Esophagus_Gastroesophageal_Junction, Esophagus_Mucosa, Esophagus_Muscularis, Heart_Atrial_Appendage, Heart_Left_Ventricle, Lung, Muscle_Skeletal, Nerve_Tibial, Ovary, Pancreas, Pituitary, Skin_Not_Sun_Exposed_Suprapubic, Skin_Sun_Exposed_Lower_leg, Stomach, Testis, Thyroid, Whole_Blood	39	0.989522	0.99473	wFisher	one	14	39	0	39	39	pc9,pc6,pc3,pc8,pc1,pc7,pc5,pc2	0.84498	0.320703	0.0535353	0.342052	0.905513	0.586943	0.476214	0.869212	0.801579	0.508852	0.886275	0.947573	0.796469	0.959548
ENSG00000258733	LINC02328	0	CD4T, Whole_Blood_GS, Adipose_Subcutaneous, Artery_Aorta, Brain_Caudate_basal_ganglia, Brain_Cortex, Brain_Hippocampus, Esophagus_Muscularis, Heart_Left_Ventricle, Lung, Muscle_Skeletal, Nerve_Tibial, Skin_Not_Sun_Exposed_Suprapubic, Spleen, Testis, Whole_Blood	16	0.989716	0.994874	wFisher	one	14	16	0	16	16	pc4,pc7,pc3,pc6,pc9	0.698577	0.85949	0.361586	0.61543	0.921002	0.174055	0.20716	0.987503	0.644632	0.934149	0.568091	0.734845	0.41217	0.394945
ENSG00000162408	NOL9	0	CD4T, Nasal_Epithelium, Whole_Blood_GS, Adipose_Subcutaneous, Adipose_Visceral_Omentum, Brain_Amygdala, Brain_Cerebellar_Hemisphere, Cells_Cultured_fibroblasts, Esophagus_Mucosa, Lung, Nerve_Tibial, Skin_Not_Sun_Exposed_Suprapubic, Skin_Sun_Exposed_Lower_leg, Whole_Blood	14	0.990025	0.995134	wFisher	one	14	14	0	14	14	pc3,pc2,pc0,pc5,pc6,pc4,pc1	0.845185	0.791252	0.324909	0.361154	0.86239	0.12094	0.980877	0.808712	0.924211	0.650503	0.92213	0.298867	0.656792	0.786202
ENSG00000143554	SLC27A3	0	CD4T, Nasal_Epithelium, Whole_Blood_GS, Monocytes_MESA, Adipose_Subcutaneous, Brain_Cerebellar_Hemisphere, Brain_Cerebellum, Cells_Cultured_fibroblasts, Colon_Sigmoid, Colon_Transverse, Pancreas, Spleen, Stomach, Whole_Blood	14	0.990093	0.995151	wFisher	one	14	14	0	14	14	pc5,pc4,pc1,pc3,pc2,pc0	0.854713	0.145002	0.604531	0.761776	0.421199	0.261102	0.39995	0.948464	0.959308	0.197419	0.896865	0.678879	0.671977	0.961828
ENSG00000243156	MICAL3	0	CD4T, Whole_Blood_GS, Artery_Aorta, Artery_Tibial, Brain_Nucleus_accumbens_basal_ganglia, Cells_Cultured_fibroblasts, Cells_EBV-transformed_lymphocytes, Esophagus_Gastroesophageal_Junction, Esophagus_Muscularis, Heart_Atrial_Appendage, Heart_Left_Ventricle, Nerve_Tibial, Pancreas, Skin_Sun_Exposed_Lower_leg, Testis, Thyroid, Whole_Blood	17	0.99038	0.995287	wFisher	one	14	17	0	17	17	pc0,pc15,pc4,pc1,pc14,pc13,pc11,pc3,pc7	0.62285	0.370678	0.598455	0.0852673	0.685696	0.938235	0.168925	0.985142	0.543716	0.853791	0.752337	0.935271	0.822611	0.456142
ENSG00000066279	ASPM	0	Artery_Aorta, Nerve_Tibial	2	0.99029	0.995287	wFisher	one	14	2	0	2	2	pc0,pc1	0.664466	0.862382	0.709708	0.724064	0.430016	0.417226	0.114732	0.957574	0.895867	0.32161	0.384464	0.704809	0.868665	0.967049
ENSG00000163428	LRRC58	0	Nasal_Epithelium, Whole_Blood_GS, Monocytes_MESA, Adipose_Subcutaneous, Adipose_Visceral_Omentum, Artery_Aorta, Brain_Caudate_basal_ganglia, Brain_Hippocampus, Breast_Mammary_Tissue, Cells_EBV-transformed_lymphocytes, Colon_Sigmoid, Esophagus_Gastroesophageal_Junction, Esophagus_Mucosa, Esophagus_Muscularis, Lung, Muscle_Skeletal, Nerve_Tibial, Pancreas, Prostate, Spleen, Testis, Thyroid, Whole_Blood	23	0.990343	0.995287	wFisher	one	14	23	0	23	23	pc8,pc0,pc10,pc7,pc5,pc6,pc12,pc4,pc9	0.797098	0.605258	0.231632	0.809514	0.530336	0.522432	0.922713	0.955281	0.905893	0.464385	0.158936	0.857775	0.749957	0.696688
ENSG00000115325	DOK1	0	CD4T, Whole_Blood_GS, Colon_Sigmoid, Whole_Blood	4	0.990495	0.995352	wFisher	one	14	4	0	4	4	pc0,pc1,pc3	0.429156	0.39933	0.644034	0.769945	0.682973	0.148965	0.78846	0.970476	0.728017	0.0971941	0.522066	0.839699	0.798815	0.631623
ENSG00000153002	CPB1	0	Brain_Hippocampus, Brain_Substantia_nigra, Kidney_Cortex	3	0.990642	0.995449	wFisher	one	14	3	0	3	3	pc0,pc2,pc1	0.653963	0.936845	0.871889	0.889837	0.47006	0.0566717	0.415436	0.5271	0.900929	0.882421	0.9752	0.735909	0.904426	0.36653
ENSG00000166167	BTRC	0	Nasal_Epithelium, Whole_Blood_GS, Adipose_Subcutaneous, Adipose_Visceral_Omentum, Adrenal_Gland, Artery_Aorta, Artery_Tibial, Brain_Cortex, Brain_Frontal_Cortex_BA9, Cells_Cultured_fibroblasts, Colon_Sigmoid, Colon_Transverse, Esophagus_Gastroesophageal_Junction, Esophagus_Mucosa, Esophagus_Muscularis, Lung, Minor_Salivary_Gland, Nerve_Tibial, Pancreas, Pituitary, Skin_Not_Sun_Exposed_Suprapubic, Skin_Sun_Exposed_Lower_leg, Spleen, Stomach, Thyroid	25	0.990745	0.995501	wFisher	one	14	25	0	25	25	pc7,pc0,pc6,pc5,pc2,pc4	0.883056	0.958228	0.492597	0.0968884	0.42251	0.793754	0.761599	0.842013	0.924442	0.506241	0.92842	0.748833	0.739739	0.301227
ENSG00000285476		0	CD4T, Nasal_Epithelium	2	0.990969	0.995574	wFisher	one	14	2	0	2	2	pc0,pc1	0.29331	0.969322	0.512847	0.643304	0.406728	0.192012	0.733523	0.808962	0.745915	0.494755	0.920324	0.719816	0.885902	0.722561
ENSG00000129353	SLC44A2	0	Nasal_Epithelium, Whole_Blood_GS, Adipose_Subcutaneous, Adipose_Visceral_Omentum, Adrenal_Gland, Artery_Tibial, Cells_Cultured_fibroblasts, Colon_Transverse, Esophagus_Mucosa, Esophagus_Muscularis, Heart_Atrial_Appendage, Heart_Left_Ventricle, Muscle_Skeletal, Ovary, Pancreas, Pituitary, Skin_Not_Sun_Exposed_Suprapubic, Skin_Sun_Exposed_Lower_leg, Spleen, Stomach, Testis, Thyroid, Whole_Blood	23	0.990906	0.995574	wFisher	one	14	23	0	23	23	pc1,pc0,pc10,pc13,pc5,pc3,pc2,pc6,pc14,pc4	0.543042	0.303244	0.484048	0.234323	0.885656	0.613747	0.295208	0.945572	0.873515	0.422144	0.87274	0.510151	0.773194	0.819607
ENSG00000256249		0	CD4T, Skin_Not_Sun_Exposed_Suprapubic, Skin_Sun_Exposed_Lower_leg, Testis, Whole_Blood	5	0.990921	0.995574	wFisher	one	14	5	0	5	5	pc1,pc3,pc2,pc0	0.914881	0.608657	0.784094	0.746695	0.9511	0.643414	0.992202	0.635413	0.507904	0.350989	0.284313	0.665529	0.680337	0.84406
ENSG00000240006	LINC02004	0	Esophagus_Mucosa, Liver	2	0.991204	0.995708	wFisher	one	14	2	0	2	2	pc1,pc0	0.667506	0.912666	0.899422	0.390363	0.546242	0.835095	0.926884	0.677457	0.81439	0.423808	0.84966	0.917497	0.338613	0.392262
ENSG00000169020	ATP5ME	0	Artery_Aorta, Skin_Not_Sun_Exposed_Suprapubic	2	0.991183	0.995708	wFisher	one	14	2	0	2	2	pc1,pc0	0.955959	0.545373	0.756371	0.771755	0.337608	0.828011	0.853081	0.995019	0.159973	0.61191	0.203188	0.960826	0.830929	0.451768
ENSG00000164266	SPINK1	0	Adipose_Subcutaneous, Adrenal_Gland, Artery_Aorta, Artery_Tibial, Colon_Transverse, Liver, Lung, Pancreas, Skin_Not_Sun_Exposed_Suprapubic, Skin_Sun_Exposed_Lower_leg	10	0.991357	0.995767	wFisher	one	14	10	0	10	10	pc7,pc8,pc9,pc5,pc0,pc6	0.305181	0.472494	0.590961	0.293562	0.741454	0.611439	0.5809	0.836578	0.787233	0.971306	0.931056	0.505036	0.891121	0.596015
ENSG00000164946	FREM1	0	Brain_Caudate_basal_ganglia, Brain_Cerebellar_Hemisphere, Brain_Cerebellum, Brain_Cortex, Brain_Frontal_Cortex_BA9, Brain_Hippocampus, Brain_Hypothalamus, Brain_Nucleus_accumbens_basal_ganglia, basal_ganglia, Brain_Substantia_nigra, Cells_Cultured_fibroblasts, Colon_Sigmoid, Colon_Transverse, Esophagus_Mucosa, Esophagus_Muscularis, Kidney_Cortex, Lung, Ovary, Pancreas, Skin_Sun_Exposed_Lower_leg, Testis	21	0.991429	0.995767	wFisher	one	14	21	0	21	21	pc9,pc1,pc15,pc8,pc7,pc13,pc4,pc0,pc16,pc2	0.725558	0.612051	0.311212	0.31178	0.630619	0.698053	0.849569	0.90794	0.956174	0.484049	0.241555	0.938569	0.58438	0.78538
ENSG00000272886	DCP1A	0	CD4T, Whole_Blood_GS, Brain_Hippocampus, Brain_Substantia_nigra, Cells_EBV-transformed_lymphocytes, Colon_Sigmoid, Esophagus_Muscularis, Lung, Muscle_Skeletal, Nerve_Tibial, Skin_Not_Sun_Exposed_Suprapubic, Testis, Thyroid, Whole_Blood	14	0.991464	0.995767	wFisher	one	14	14	0	14	14	pc12,pc3,pc10,pc1,pc5,pc8,pc6,pc11,pc7,pc13	0.842412	0.666783	0.538288	0.806454	0.774148	0.421641	0.209267	0.709332	0.85898	0.895577	0.197129	0.882593	0.777694	0.96601
ENSG00000255398	HCAR3	0	CD4T, Nasal_Epithelium, Whole_Blood_GS, Adipose_Subcutaneous, Breast_Mammary_Tissue, Esophagus_Mucosa, Prostate, Skin_Not_Sun_Exposed_Suprapubic, Skin_Sun_Exposed_Lower_leg, Vagina	10	0.991465	0.995767	wFisher	one	14	10	0	10	10	pc3,pc1,pc5,pc4,pc2,pc0	0.965829	0.631096	0.965149	0.485213	0.607696	0.0870749	0.994864	0.925955	0.644697	0.274258	0.362007	0.332608	0.893139	0.940992
ENSG00000186732	MPPED1	0	Brain_Amygdala, Brain_Caudate_basal_ganglia, Brain_Cerebellar_Hemisphere, Brain_Cerebellum, Brain_Spinal_cord_cervical_c-1, Nerve_Tibial, Skin_Not_Sun_Exposed_Suprapubic, Skin_Sun_Exposed_Lower_leg, Stomach, Testis	10	0.991553	0.995805	wFisher	one	14	10	0	10	10	pc7,pc5,pc2,pc0,pc4,pc6	0.633799	0.303861	0.908044	0.721068	0.91289	0.938202	0.0995553	0.918109	0.42267	0.995176	0.360733	0.837441	0.876999	0.70724
ENSG00000234177	LINC01114	0	Adipose_Subcutaneous, Artery_Aorta, Brain_Amygdala, Brain_Anterior_cingulate_cortex_BA24, Brain_Caudate_basal_ganglia, Brain_Cerebellar_Hemisphere, Brain_Cerebellum, Brain_Cortex, Brain_Frontal_Cortex_BA9, Brain_Hippocampus, Brain_Hypothalamus, Brain_Nucleus_accumbens_basal_ganglia, basal_ganglia, Brain_Spinal_cord_cervical_c-1, Brain_Substantia_nigra, Cells_Cultured_fibroblasts, Skin_Sun_Exposed_Lower_leg	17	0.991622	0.995823	wFisher	one	14	17	0	17	17	pc0,pc1,pc2,pc3	0.977318	0.902693	0.492248	0.0531888	0.46613	0.927332	0.549735	0.886391	0.798798	0.358576	0.96078	0.834304	0.690992	0.684355
ENSG00000271945		0	Brain_Hypothalamus, Pancreas, Pituitary, Stomach, Testis	5	0.991715	0.995866	wFisher	one	14	5	0	5	5	pc3,pc2,pc0,pc4,pc1	0.410564	0.688293	0.470801	0.0860044	0.63122	0.81927	0.556474	0.88065	0.916857	0.800135	0.385479	0.963951	0.904196	0.802451
ENSG00000156127	BATF	0	Nasal_Epithelium, Whole_Blood_GS, Adipose_Visceral_Omentum, Artery_Tibial, Brain_Cerebellum, Heart_Atrial_Appendage, Lung	7	0.991957	0.995957	wFisher	one	14	7	0	7	7	pc0,pc1,pc2,pc4,pc3	0.414088	0.740706	0.687912	0.856071	0.849582	0.255927	0.523134	0.973116	0.469611	0.792585	0.470349	0.756151	0.716051	0.171725
ENSG00000101346	POFUT1	0	CD4T, Nasal_Epithelium, Whole_Blood_GS, Artery_Aorta, Pancreas, Skin_Not_Sun_Exposed_Suprapubic	6	0.991873	0.995957	wFisher	one	14	6	0	6	6	pc4,pc3,pc0,pc5,pc1,pc2	0.428966	0.764126	0.548474	0.60396	0.893688	0.54558	0.362046	0.850949	0.284729	0.425988	0.7233	0.998293	0.959064	0.18141
ENSG00000133398	MED10	0	CD4T, Nasal_Epithelium, Artery_Tibial, Brain_Caudate_basal_ganglia, Brain_Cerebellar_Hemisphere, Brain_Cerebellum, Brain_Cortex, Brain_Frontal_Cortex_BA9, Brain_Hypothalamus, Brain_Nucleus_accumbens_basal_ganglia, basal_ganglia, Breast_Mammary_Tissue, Cells_Cultured_fibroblasts, Colon_Transverse, Esophagus_Gastroesophageal_Junction, Esophagus_Mucosa, Heart_Left_Ventricle, Lung, Muscle_Skeletal, Nerve_Tibial, Pituitary, Skin_Not_Sun_Exposed_Suprapubic, Skin_Sun_Exposed_Lower_leg, Stomach, Testis, Thyroid, Vagina	27	0.99192	0.995957	wFisher	one	14	27	0	27	27	pc0,pc2,pc9,pc1,pc8,pc5	0.472907	0.547978	0.840337	0.670032	0.659541	0.955385	0.451583	0.836934	0.77981	0.772278	0.856219	0.303504	0.782035	0.877232
ENSG00000185386	MAPK11	0	Nasal_Epithelium, Artery_Tibial, Colon_Sigmoid, Esophagus_Gastroesophageal_Junction, Esophagus_Mucosa, Esophagus_Muscularis, Nerve_Tibial, Prostate, Skin_Not_Sun_Exposed_Suprapubic, Skin_Sun_Exposed_Lower_leg, Spleen, Stomach, Thyroid	13	0.992017	0.995966	wFisher	one	14	13	0	13	13	pc8,pc0,pc7,pc1,pc5,pc3,pc6	0.77449	0.659714	0.421243	0.886589	0.466529	0.811692	0.433016	0.711872	0.874471	0.69309	0.671822	0.518676	0.87347	0.974719
ENSG00000005059	MCUB	0	CD4T, Nasal_Epithelium, Whole_Blood_GS, Monocytes_MESA, Adipose_Visceral_Omentum, Brain_Caudate_basal_ganglia, Cells_Cultured_fibroblasts, Esophagus_Gastroesophageal_Junction, Nerve_Tibial, Ovary	10	0.992082	0.99598	wFisher	one	14	10	0	10	10	pc5,pc1,pc4,pc3,pc8,pc9,pc7	0.825059	0.66756	0.720475	0.904292	0.537697	0.872111	0.789592	0.3941	0.743658	0.594169	0.777316	0.577468	0.903995	0.958876
ENSG00000132382	MYBBP1A	0	CD4T, Nasal_Epithelium, Whole_Blood_GS, Adipose_Subcutaneous, Adipose_Visceral_Omentum, Artery_Aorta, Artery_Coronary, Artery_Tibial, Brain_Hippocampus, Cells_Cultured_fibroblasts, Colon_Sigmoid, Colon_Transverse, Esophagus_Gastroesophageal_Junction, Esophagus_Muscularis, Heart_Atrial_Appendage, Heart_Left_Ventricle, Lung, Muscle_Skeletal, Nerve_Tibial, Ovary, Pancreas, Pituitary, Stomach, Testis, Thyroid	25	0.992305	0.996107	wFisher	one	14	25	0	25	25	pc10,pc9,pc4,pc1,pc0,pc8,pc5,pc7	0.33092	0.721784	0.677259	0.869911	0.85887	0.293617	0.949022	0.976489	0.579788	0.33497	0.283939	0.860793	0.509049	0.851655
ENSG00000244067	GSTA2	0	Nasal_Epithelium, Liver, Lung, Prostate, Stomach, Testis	6	0.992309	0.996107	wFisher	one	14	6	0	6	6	pc3,pc1,pc4,pc0,pc2	0.961666	0.578092	0.355771	0.817435	0.975516	0.067443	0.596252	0.938877	0.878749	0.899428	0.219947	0.359964	0.946135	0.675227
ENSG00000145020	AMT	0	CD4T, Whole_Blood_GS, Adipose_Subcutaneous, Adipose_Visceral_Omentum, Artery_Aorta, Artery_Coronary, Artery_Tibial, Brain_Anterior_cingulate_cortex_BA24, Brain_Caudate_basal_ganglia, Brain_Cerebellar_Hemisphere, Brain_Cerebellum, Brain_Cortex, Brain_Frontal_Cortex_BA9, Brain_Hippocampus, Brain_Hypothalamus, Brain_Nucleus_accumbens_basal_ganglia, basal_ganglia, Brain_Spinal_cord_cervical_c-1, Brain_Substantia_nigra, Breast_Mammary_Tissue, Cells_Cultured_fibroblasts, Colon_Sigmoid, Colon_Transverse, Esophagus_Gastroesophageal_Junction, Esophagus_Mucosa, Esophagus_Muscularis, Heart_Atrial_Appendage, Heart_Left_Ventricle, Kidney_Cortex, Lung, Minor_Salivary_Gland, Muscle_Skeletal, Nerve_Tibial, Ovary, Pancreas, Pituitary, Prostate, Skin_Not_Sun_Exposed_Suprapubic, Skin_Sun_Exposed_Lower_leg, Small_Intestine_Terminal_Ileum, Spleen, Stomach, Testis, Thyroid, Uterus, Vagina, Whole_Blood	47	0.992494	0.996241	wFisher	one	14	47	0	47	47	pc0,pc1,pc2,pc3	0.461002	0.276715	0.746968	0.951611	0.980885	0.42524	0.588978	0.578957	0.72814	0.907953	0.807652	0.928121	0.497378	0.544451
ENSG00000198468	FLVCR1-DT	0	CD4T, Whole_Blood_GS, Adipose_Subcutaneous, Adipose_Visceral_Omentum, Adrenal_Gland, Artery_Aorta, Artery_Coronary, Artery_Tibial, Brain_Amygdala, Brain_Anterior_cingulate_cortex_BA24, Brain_Caudate_basal_ganglia, Brain_Cerebellar_Hemisphere, Brain_Cerebellum, Brain_Cortex, Brain_Frontal_Cortex_BA9, Brain_Hippocampus, Brain_Hypothalamus, Brain_Nucleus_accumbens_basal_ganglia, basal_ganglia, Brain_Spinal_cord_cervical_c-1, Brain_Substantia_nigra, Breast_Mammary_Tissue, Cells_Cultured_fibroblasts, Cells_EBV-transformed_lymphocytes, Colon_Sigmoid, Colon_Transverse, Esophagus_Gastroesophageal_Junction, Esophagus_Mucosa, Esophagus_Muscularis, Heart_Atrial_Appendage, Heart_Left_Ventricle, Kidney_Cortex, Liver, Lung, Minor_Salivary_Gland, Muscle_Skeletal, Nerve_Tibial, Ovary, Pancreas, Pituitary, Prostate, Skin_Not_Sun_Exposed_Suprapubic, Skin_Sun_Exposed_Lower_leg, Small_Intestine_Terminal_Ileum, Spleen, Stomach, Testis, Thyroid, Uterus, Vagina, Whole_Blood	51	0.992691	0.996338	wFisher	one	14	51	0	51	51	pc0	0.50272	0.754881	0.463377	0.767508	0.56883	0.4083	0.608845	0.670562	0.586132	0.684394	0.768624	0.962753	0.611817	0.704808
ENSG00000165617	DACT1	0	Whole_Blood_GS, Adipose_Subcutaneous, Artery_Tibial, Brain_Cortex, Colon_Transverse, Esophagus_Muscularis, Nerve_Tibial	7	0.99265	0.996338	wFisher	one	14	7	0	7	7	pc5,pc4,pc1,pc0,pc6,pc3	0.627128	0.39583	0.329764	0.473543	0.345442	0.806258	0.67238	0.986923	0.248096	0.285488	0.912672	0.898192	0.996732	0.844441
ENSG00000267243		0	Whole_Blood_GS, Pancreas, Testis	3	0.992905	0.99645	wFisher	one	14	3	0	3	3	pc0,pc2,pc1	0.542874	0.777861	0.995591	0.523617	0.673827	0.556208	0.80258	0.551297	0.643886	0.375053	0.903339	0.698659	0.650909	0.994225
ENSG00000118197	DDX59	0	CD4T, Nasal_Epithelium, Whole_Blood_GS, Monocytes_MESA, Adipose_Subcutaneous, Adipose_Visceral_Omentum, Adrenal_Gland, Artery_Aorta, Artery_Coronary, Artery_Tibial, Brain_Amygdala, Brain_Anterior_cingulate_cortex_BA24, Brain_Caudate_basal_ganglia, Brain_Cerebellar_Hemisphere, Brain_Cerebellum, Brain_Cortex, Brain_Frontal_Cortex_BA9, Brain_Hypothalamus, Brain_Nucleus_accumbens_basal_ganglia, basal_ganglia, Brain_Spinal_cord_cervical_c-1, Brain_Substantia_nigra, Breast_Mammary_Tissue, Cells_Cultured_fibroblasts, Cells_EBV-transformed_lymphocytes, Colon_Sigmoid, Colon_Transverse, Esophagus_Gastroesophageal_Junction, Esophagus_Mucosa, Esophagus_Muscularis, Heart_Atrial_Appendage, Heart_Left_Ventricle, Liver, Lung, Minor_Salivary_Gland, Muscle_Skeletal, Nerve_Tibial, Ovary, Pancreas, Pituitary, Prostate, Skin_Not_Sun_Exposed_Suprapubic, Skin_Sun_Exposed_Lower_leg, Small_Intestine_Terminal_Ileum, Spleen, Stomach, Testis, Thyroid, Uterus, Vagina, Whole_Blood	51	0.992887	0.99645	wFisher	one	14	51	0	51	51	pc0,pc1,pc2	0.980509	0.79096	0.43569	0.208315	0.70806	0.893462	0.812054	0.906673	0.230841	0.557735	0.461436	0.791798	0.894979	0.552984
ENSG00000143786	CNIH3	0	Nasal_Epithelium, Adipose_Subcutaneous, Adipose_Visceral_Omentum, Artery_Tibial, Brain_Caudate_basal_ganglia, Brain_Spinal_cord_cervical_c-1, Breast_Mammary_Tissue, Cells_Cultured_fibroblasts, Colon_Sigmoid, Lung, Muscle_Skeletal, Pancreas, Prostate	13	0.993122	0.996618	wFisher	one	14	13	0	13	13	pc3,pc0,pc6,pc4,pc1,pc8,pc7,pc10,pc11	0.751268	0.392994	0.842695	0.318672	0.966621	0.813868	0.248012	0.698441	0.629653	0.14764	0.845287	0.869572	0.848466	0.760038
ENSG00000198218	QRICH1	0	Whole_Blood_GS, Adipose_Subcutaneous, Adipose_Visceral_Omentum, Adrenal_Gland, Artery_Aorta, Artery_Coronary, Artery_Tibial, Brain_Caudate_basal_ganglia, Brain_Cerebellar_Hemisphere, Brain_Cerebellum, Brain_Cortex, Brain_Hippocampus, Brain_Nucleus_accumbens_basal_ganglia, basal_ganglia, Breast_Mammary_Tissue, Colon_Sigmoid, Colon_Transverse, Esophagus_Gastroesophageal_Junction, Esophagus_Mucosa, Esophagus_Muscularis, Heart_Atrial_Appendage, Heart_Left_Ventricle, Liver, Lung, Muscle_Skeletal, Nerve_Tibial, Ovary, Pancreas, Pituitary, Prostate, Skin_Not_Sun_Exposed_Suprapubic, Skin_Sun_Exposed_Lower_leg, Small_Intestine_Terminal_Ileum, Spleen, Stomach, Testis, Thyroid, Uterus, Vagina, Whole_Blood	40	0.993463	0.996909	wFisher	one	14	40	0	40	40	pc2,pc1,pc0,pc3,pc5,pc4	0.2776	0.422377	0.774906	0.996721	0.886893	0.647357	0.878952	0.642838	0.920461	0.932842	0.45065	0.797887	0.753407	0.82533
ENSG00000070761	CFAP20	0	Nasal_Epithelium, Brain_Hippocampus, Brain_Spinal_cord_cervical_c-1, Cells_Cultured_fibroblasts, Kidney_Cortex, Skin_Sun_Exposed_Lower_leg	6	0.993695	0.996951	wFisher	one	14	6	0	6	6	pc1,pc0,pc2,pc3,pc5,pc4	0.192241	0.661423	0.470942	0.709474	0.837243	0.965463	0.879719	0.978204	0.864993	0.169569	0.907956	0.971268	0.715232	0.230291
ENSG00000263417	GTSCR1	0	CD4T, Testis, Whole_Blood	3	0.993697	0.996951	wFisher	one	14	3	0	3	3	pc1,pc2,pc0	0.390661	0.90042	0.756922	0.0682064	0.95521	0.282246	0.854497	0.915692	0.78885	0.375762	0.528672	0.96073	0.618749	0.718624
ENSG00000131013	PPIL4	0	CD4T, Nasal_Epithelium, Whole_Blood_GS, Artery_Coronary, Brain_Cerebellum, Cells_Cultured_fibroblasts, Liver, Muscle_Skeletal, Spleen, Whole_Blood	10	0.993708	0.996951	wFisher	one	14	10	0	10	10	pc5,pc1,pc6,pc0,pc7,pc4,pc3	0.428567	0.312316	0.534201	0.589103	0.678339	0.153893	0.272953	0.966102	0.571956	0.229517	0.982089	0.979165	0.748577	0.76634
ENSG00000264151		0	Muscle_Skeletal, Testis	2	0.993578	0.996951	wFisher	one	14	2	0	2	2	pc1,pc0	0.919273	0.869253	0.84416	0.821642	0.796522	0.464362	0.7244	0.290858	0.891053	0.711796	0.967199	0.786847	0.582213	0.401369
ENSG00000010030	ETV7	0	CD4T, Nasal_Epithelium, Whole_Blood_GS, Adipose_Visceral_Omentum, Adrenal_Gland, Brain_Caudate_basal_ganglia, Brain_Cortex, Brain_Frontal_Cortex_BA9, Brain_Nucleus_accumbens_basal_ganglia, Brain_Substantia_nigra, Breast_Mammary_Tissue, Cells_Cultured_fibroblasts, Colon_Sigmoid, Colon_Transverse, Esophagus_Gastroesophageal_Junction, Esophagus_Mucosa, Heart_Atrial_Appendage, Liver, Lung, Nerve_Tibial, Pancreas, Pituitary, Prostate, Skin_Not_Sun_Exposed_Suprapubic, Skin_Sun_Exposed_Lower_leg, Spleen, Stomach, Testis, Thyroid, Whole_Blood	30	0.993962	0.997155	wFisher	one	14	30	0	30	30	pc3,pc0,pc6,pc2,pc10,pc8,pc9,pc1	0.824692	0.668763	0.986809	0.707056	0.726099	0.682241	0.66942	0.547471	0.600607	0.634293	0.817305	0.786499	0.440845	0.541414
ENSG00000182013	PNMA8A	0	CD4T, Nasal_Epithelium, Whole_Blood_GS, Adipose_Subcutaneous, Adipose_Visceral_Omentum, Adrenal_Gland, Artery_Aorta, Artery_Coronary, Artery_Tibial, Brain_Amygdala, Brain_Anterior_cingulate_cortex_BA24, Brain_Caudate_basal_ganglia, Brain_Cerebellar_Hemisphere, Brain_Cerebellum, Brain_Cortex, Brain_Frontal_Cortex_BA9, Brain_Hippocampus, Brain_Hypothalamus, Brain_Nucleus_accumbens_basal_ganglia, basal_ganglia, Brain_Spinal_cord_cervical_c-1, Brain_Substantia_nigra, Breast_Mammary_Tissue, Cells_Cultured_fibroblasts, Cells_EBV-transformed_lymphocytes, Colon_Sigmoid, Colon_Transverse, Esophagus_Gastroesophageal_Junction, Esophagus_Mucosa, Esophagus_Muscularis, Heart_Atrial_Appendage, Heart_Left_Ventricle, Kidney_Cortex, Liver, Lung, Minor_Salivary_Gland, Muscle_Skeletal, Nerve_Tibial, Ovary, Pancreas, Pituitary, Prostate, Skin_Not_Sun_Exposed_Suprapubic, Skin_Sun_Exposed_Lower_leg, Small_Intestine_Terminal_Ileum, Spleen, Stomach, Testis, Thyroid, Vagina, Whole_Blood	51	0.99417	0.997195	wFisher	one	14	51	0	51	51	pc1,pc0	0.416848	0.331877	0.770151	0.591152	0.73473	0.898963	0.771063	0.962408	0.362579	0.658034	0.56329	0.935834	0.986163	0.117721
ENSG00000182308	DCAF4L1	0	CD4T, Brain_Anterior_cingulate_cortex_BA24, Brain_Caudate_basal_ganglia, Brain_Cerebellum, Brain_Nucleus_accumbens_basal_ganglia, Esophagus_Gastroesophageal_Junction, Esophagus_Muscularis, Heart_Atrial_Appendage, Heart_Left_Ventricle, Pancreas, Thyroid	11	0.994118	0.997195	wFisher	one	14	11	0	11	11	pc7,pc0,pc3,pc2,pc8,pc4,pc5,pc9,pc6	0.449638	0.967036	0.78625	0.609641	0.578569	0.975898	0.243177	0.856645	0.892776	0.354159	0.515017	0.635014	0.956661	0.840277
ENSG00000049283	EPN3	0	CD4T, Nasal_Epithelium, Adipose_Subcutaneous, Adipose_Visceral_Omentum, Adrenal_Gland, Artery_Aorta, Artery_Coronary, Artery_Tibial, Brain_Caudate_basal_ganglia, Brain_Cerebellar_Hemisphere, Brain_Cerebellum, Cells_Cultured_fibroblasts, Colon_Sigmoid, Colon_Transverse, Esophagus_Gastroesophageal_Junction, Esophagus_Mucosa, Esophagus_Muscularis, Heart_Left_Ventricle, Lung, Muscle_Skeletal, Nerve_Tibial, Ovary, Pancreas, Skin_Not_Sun_Exposed_Suprapubic, Skin_Sun_Exposed_Lower_leg, Spleen, Testis, Thyroid, Uterus	29	0.994204	0.997195	wFisher	one	14	29	0	29	29	pc0,pc6,pc9,pc4,pc1,pc3,pc10,pc2	0.54308	0.346932	0.367177	0.882499	0.700697	0.827508	0.683883	0.957403	0.318906	0.91567	0.806334	0.737048	0.728359	0.793639
ENSG00000164898	FMC1	0	Whole_Blood_GS, Adipose_Subcutaneous, Brain_Amygdala, Brain_Anterior_cingulate_cortex_BA24, basal_ganglia, Cells_Cultured_fibroblasts, Colon_Sigmoid, Lung, Nerve_Tibial, Ovary, Pituitary, Skin_Not_Sun_Exposed_Suprapubic, Skin_Sun_Exposed_Lower_leg, Spleen, Thyroid	15	0.994234	0.997195	wFisher	one	14	15	0	15	15	pc2,pc9,pc0,pc11,pc3,pc4,pc8,pc7,pc10	0.632128	0.608032	0.322918	0.626617	0.229479	0.664752	0.596797	0.792654	0.656399	0.850309	0.904501	0.957865	0.90612	0.68912
ENSG00000174791	RIN1	0	CD4T, Whole_Blood_GS, Monocytes_MESA, Artery_Aorta, Brain_Amygdala, Esophagus_Mucosa, Lung, Skin_Not_Sun_Exposed_Suprapubic, Skin_Sun_Exposed_Lower_leg, Whole_Blood	10	0.994306	0.997195	wFisher	one	14	10	0	10	10	pc7,pc1,pc3,pc0,pc6,pc4,pc2	0.752915	0.938424	0.857214	0.755498	0.788554	0.465841	0.721455	0.75091	0.771831	0.390308	0.671975	0.606255	0.400284	0.643825
ENSG00000239382	ALKBH6	0	Cells_Cultured_fibroblasts, Colon_Transverse, Esophagus_Gastroesophageal_Junction	3	0.994293	0.997195	wFisher	one	14	3	0	3	3	pc2,pc0,pc1	0.951129	0.206505	0.844206	0.22634	0.929188	0.530948	0.812209	0.757943	0.916258	0.953856	0.550703	0.496248	0.64373	0.778905
ENSG00000160883	HK3	0	Nasal_Epithelium, Whole_Blood_GS	2	0.994491	0.997276	wFisher	one	14	2	0	2	2	pc1,pc0	0.479789	0.887793	0.59685	0.626004	0.795047	0.34449	0.711834	0.944625	0.5819	0.868562	0.652954	0.310026	0.812811	0.734754
ENSG00000271991	TTC32-DT	0	Brain_Cerebellum, basal_ganglia, Cells_EBV-transformed_lymphocytes, Testis	4	0.99445	0.997276	wFisher	one	14	4	0	4	4	pc0,pc1,pc3,pc2	0.542777	0.669221	0.867758	0.686891	0.911263	0.970489	0.681289	0.868901	0.633649	0.793185	0.672698	0.361644	0.620885	0.550024
ENSG00000173611	SCAI	0	Adipose_Subcutaneous, Adipose_Visceral_Omentum, Adrenal_Gland, Artery_Aorta, Artery_Tibial, Brain_Caudate_basal_ganglia, Brain_Cortex, Brain_Hippocampus, Brain_Spinal_cord_cervical_c-1, Breast_Mammary_Tissue, Cells_Cultured_fibroblasts, Colon_Sigmoid, Colon_Transverse, Esophagus_Gastroesophageal_Junction, Esophagus_Mucosa, Esophagus_Muscularis, Heart_Atrial_Appendage, Muscle_Skeletal, Nerve_Tibial, Skin_Not_Sun_Exposed_Suprapubic, Skin_Sun_Exposed_Lower_leg, Thyroid	22	0.994538	0.997276	wFisher	one	14	22	0	22	22	pc6,pc5,pc4,pc3,pc7,pc1,pc2	0.996723	0.187292	0.477915	0.460251	0.801578	0.329099	0.737956	0.527275	0.793606	0.652937	0.919821	0.876974	0.638517	0.849197
ENSG00000102970	CCL17	0	Nasal_Epithelium, Lung, Stomach	3	0.99474	0.997376	wFisher	one	14	3	0	3	3	pc1,pc0,pc2	0.51788	0.894313	0.996923	0.290427	0.863538	0.334539	0.512896	0.846876	0.862719	0.850123	0.619244	0.724684	0.39024	0.50754
ENSG00000112039	FANCE	0	CD4T, Whole_Blood_GS, Adrenal_Gland, Brain_Caudate_basal_ganglia, Brain_Nucleus_accumbens_basal_ganglia, Breast_Mammary_Tissue, Ovary, Skin_Sun_Exposed_Lower_leg	8	0.994728	0.997376	wFisher	one	14	8	0	8	8	pc1,pc5,pc3,pc7,pc0,pc2,pc4	0.727382	0.988871	0.791716	0.988689	0.507581	0.163685	0.27714	0.998272	0.5614	0.873815	0.952333	0.326568	0.580028	0.801186
ENSG00000113262	GRM6	0	Brain_Frontal_Cortex_BA9, Brain_Hippocampus, Cells_Cultured_fibroblasts, Colon_Transverse, Skin_Sun_Exposed_Lower_leg	5	0.994917	0.997503	wFisher	one	14	5	0	5	5	pc3,pc2,pc0,pc4,pc1	0.869033	0.830793	0.105685	0.320522	0.690467	0.287152	0.76441	0.923329	0.909404	0.458888	0.741847	0.676954	0.85034	0.928467
ENSG00000177556	ATOX1	0	Nasal_Epithelium, Whole_Blood_GS, Monocytes_MESA, Adipose_Visceral_Omentum, Artery_Aorta, Artery_Coronary, Brain_Frontal_Cortex_BA9, Cells_Cultured_fibroblasts, Colon_Transverse, Esophagus_Mucosa, Esophagus_Muscularis, Heart_Atrial_Appendage, Lung, Muscle_Skeletal, Nerve_Tibial, Pancreas, Skin_Not_Sun_Exposed_Suprapubic, Skin_Sun_Exposed_Lower_leg, Testis, Whole_Blood	20	0.995077	0.997612	wFisher	one	14	20	0	20	20	pc0,pc5,pc6,pc10,pc2,pc1,pc11,pc3,pc8	0.420671	0.72026	0.417959	0.755975	0.741879	0.537468	0.645042	0.997834	0.558881	0.913659	0.716362	0.875901	0.260051	0.92418
ENSG00000138757	G3BP2	0	CD4T, Nasal_Epithelium, Whole_Blood_GS, Monocytes_MESA, Adipose_Subcutaneous, Adipose_Visceral_Omentum, Artery_Aorta, Artery_Tibial, Brain_Amygdala, Brain_Anterior_cingulate_cortex_BA24, Brain_Caudate_basal_ganglia, Brain_Cerebellum, Brain_Cortex, Brain_Hippocampus, Brain_Nucleus_accumbens_basal_ganglia, basal_ganglia, Brain_Spinal_cord_cervical_c-1, Breast_Mammary_Tissue, Cells_Cultured_fibroblasts, Colon_Sigmoid, Colon_Transverse, Esophagus_Gastroesophageal_Junction, Esophagus_Mucosa, Esophagus_Muscularis, Heart_Atrial_Appendage, Heart_Left_Ventricle, Lung, Muscle_Skeletal, Nerve_Tibial, Pancreas, Pituitary, Skin_Not_Sun_Exposed_Suprapubic, Skin_Sun_Exposed_Lower_leg, Spleen, Stomach, Thyroid	36	0.995176	0.997653	wFisher	one	14	36	0	36	36	pc2,pc0,pc3,pc1	0.688435	0.817571	0.592591	0.60443	0.755602	0.617586	0.651991	0.591411	0.916466	0.707426	0.732462	0.511273	0.75284	0.962271
ENSG00000143839	REN	0	Brain_Amygdala, Brain_Cortex, Brain_Frontal_Cortex_BA9, Ovary, Skin_Not_Sun_Exposed_Suprapubic, Skin_Sun_Exposed_Lower_leg, Testis	7	0.995219	0.997653	wFisher	one	14	7	0	7	7	pc3,pc4,pc0,pc1,pc5	0.740709	0.512125	0.74338	0.645222	0.255274	0.484011	0.593863	0.974108	0.373302	0.923609	0.962883	0.700761	0.735097	0.462044
ENSG00000187094	CCK	0	Nasal_Epithelium, Adrenal_Gland, Brain_Frontal_Cortex_BA9, Cells_Cultured_fibroblasts, Colon_Sigmoid, Colon_Transverse, Esophagus_Gastroesophageal_Junction, Esophagus_Mucosa, Esophagus_Muscularis, Testis	10	0.995337	0.997721	wFisher	one	14	10	0	10	10	pc1,pc6,pc4,pc7,pc5,pc3,pc8	0.628896	0.496684	0.762961	0.806251	0.845871	0.828625	0.517048	0.801525	0.790952	0.44248	0.866789	0.37968	0.721696	0.850704
ENSG00000229671	LINC01150	0	Whole_Blood_GS, Brain_Substantia_nigra	2	0.99552	0.997802	wFisher	one	14	2	0	2	2	pc0,pc1	0.761203	0.984375	0.706905	0.730818	0.797057	0.682029	0.78081	0.977169	0.32003	0.216381	0.610948	0.725139	0.555468	0.522593
ENSG00000092010	PSME1	0	CD4T, Nasal_Epithelium, Whole_Blood_GS, Adipose_Subcutaneous, Breast_Mammary_Tissue, Colon_Transverse, Lung, Prostate, Vagina	9	0.995509	0.997802	wFisher	one	14	9	0	9	9	pc3,pc2,pc1,pc0,pc4	0.943594	0.268822	0.463851	0.905391	0.553189	0.206275	0.356537	0.78859	0.950748	0.645134	0.990655	0.577127	0.892854	0.490966
ENSG00000115593	SMYD1	0	Brain_Hippocampus, Brain_Spinal_cord_cervical_c-1, Breast_Mammary_Tissue, Colon_Sigmoid, Esophagus_Gastroesophageal_Junction, Esophagus_Muscularis, Heart_Atrial_Appendage, Heart_Left_Ventricle, Minor_Salivary_Gland, Muscle_Skeletal, Nerve_Tibial, Ovary, Testis	13	0.995575	0.997807	wFisher	one	14	13	0	13	13	pc1,pc0,pc3,pc6,pc5,pc2	0.907591	0.846345	0.675679	0.48265	0.679289	0.801812	0.810558	0.677225	0.315726	0.568609	0.842025	0.860825	0.645926	0.526399
ENSG00000170099	SERPINA6	0	Colon_Transverse, Lung, Ovary, Pancreas	4	0.995659	0.99784	wFisher	one	14	4	0	4	4	pc0,pc1,pc3,pc2	0.624241	0.282267	0.520851	0.407152	0.693672	0.586744	0.455688	0.925084	0.699105	0.659077	0.707811	0.630901	0.899275	0.523521
ENSG00000138081	FBXO11	0	Nasal_Epithelium, Artery_Tibial, Heart_Atrial_Appendage	3	0.995907	0.998037	wFisher	one	14	3	0	3	3	pc2,pc1,pc0	0.92301	0.948614	0.810147	0.392074	0.751765	0.230096	0.885157	0.916433	0.743467	0.805212	0.979185	0.274927	0.968629	0.101798
ENSG00000120742	SERP1	0	CD4T, Nasal_Epithelium, Whole_Blood_GS, Monocytes_MESA, Adrenal_Gland, Artery_Tibial, Brain_Substantia_nigra, Cells_Cultured_fibroblasts, Colon_Transverse, Heart_Atrial_Appendage, Stomach	11	0.996055	0.998135	wFisher	one	14	11	0	11	11	pc0,pc1,pc3,pc4,pc6	0.865442	0.183504	0.71088	0.739632	0.62015	0.55874	0.449397	0.59323	0.975682	0.248103	0.970897	0.984777	0.729445	0.844589
ENSG00000198189	HSD17B11	0	CD4T, Nasal_Epithelium, Whole_Blood_GS, Adipose_Subcutaneous, Adipose_Visceral_Omentum, Adrenal_Gland, Artery_Aorta, Artery_Tibial, Brain_Hippocampus, Brain_Nucleus_accumbens_basal_ganglia, Brain_Substantia_nigra, Breast_Mammary_Tissue, Cells_Cultured_fibroblasts, Colon_Sigmoid, Colon_Transverse, Esophagus_Gastroesophageal_Junction, Esophagus_Mucosa, Esophagus_Muscularis, Heart_Atrial_Appendage, Heart_Left_Ventricle, Kidney_Cortex, Liver, Lung, Muscle_Skeletal, Nerve_Tibial, Ovary, Pancreas, Pituitary, Prostate, Skin_Not_Sun_Exposed_Suprapubic, Skin_Sun_Exposed_Lower_leg, Spleen, Stomach, Testis, Thyroid, Whole_Blood	36	0.996842	0.998322	wFisher	one	14	36	0	36	36	pc3,pc6,pc4,pc0,pc7,pc5,pc1	0.327564	0.883852	0.473445	0.541201	0.820801	0.319699	0.915114	0.935328	0.569706	0.424833	0.815999	0.775202	0.785637	0.520041
ENSG00000175073	VCPIP1	0	Artery_Aorta, Cells_Cultured_fibroblasts, Colon_Transverse, Uterus	4	0.996642	0.998322	wFisher	one	14	4	0	4	4	pc0,pc1,pc3,pc2	0.3911	0.354926	0.893475	0.925022	0.625549	0.964677	0.371721	0.786406	0.827282	0.286108	0.83243	0.978536	0.835718	0.547066
ENSG00000283538		0	Brain_Frontal_Cortex_BA9, Brain_Hypothalamus, Lung	3	0.996827	0.998322	wFisher	one	14	3	0	3	3	pc0,pc2,pc1	0.53955	0.871808	0.666067	0.877199	0.707433	0.911136	0.875633	0.871625	0.955813	0.211806	0.804163	0.831797	0.495491	0.466932
ENSG00000110245	APOC3	0	Cells_EBV-transformed_lymphocytes, Heart_Left_Ventricle, Skin_Not_Sun_Exposed_Suprapubic	3	0.996533	0.998322	wFisher	one	14	3	0	3	3	pc1,pc2,pc0	0.567068	0.496131	0.825102	0.305421	0.538218	0.57059	0.460793	0.931333	0.680221	0.565509	0.77117	0.853491	0.624243	0.505699
ENSG00000087266	SH3BP2	0	Nasal_Epithelium, Whole_Blood_GS, Monocytes_MESA, Adipose_Subcutaneous, Artery_Tibial, Brain_Amygdala, Brain_Substantia_nigra, Cells_Cultured_fibroblasts, Esophagus_Mucosa, Heart_Left_Ventricle, Muscle_Skeletal, Pancreas, Skin_Not_Sun_Exposed_Suprapubic, Skin_Sun_Exposed_Lower_leg, Testis, Thyroid, Whole_Blood	17	0.996576	0.998322	wFisher	one	14	17	0	17	17	pc9,pc8,pc6,pc3,pc5,pc13,pc4,pc0,pc12,pc2	0.580744	0.429649	0.603871	0.720218	0.653061	0.115132	0.419214	0.765192	0.61391	0.83666	0.921141	0.796941	0.859681	0.905577
ENSG00000125910	S1PR4	0	CD4T, Whole_Blood_GS, Cells_EBV-transformed_lymphocytes, Colon_Transverse, Esophagus_Mucosa, Lung, Stomach, Thyroid	8	0.996462	0.998322	wFisher	one	14	8	0	8	8	pc3,pc5,pc2,pc1,pc4,pc7,pc6	0.677059	0.325119	0.604808	0.61366	0.873664	0.403831	0.659828	0.640235	0.648977	0.601966	0.578681	0.743984	0.925289	0.996837
ENSG00000134443	GRP	0	Brain_Caudate_basal_ganglia, Lung, Skin_Not_Sun_Exposed_Suprapubic	3	0.996763	0.998322	wFisher	one	14	3	0	3	3	pc1,pc2,pc0	0.716686	0.737198	0.893759	0.304222	0.721443	0.233528	0.765601	0.834724	0.622555	0.431719	0.857804	0.89781	0.365831	0.719892
ENSG00000143297	FCRL5	0	CD4T, Whole_Blood_GS, Spleen, Uterus, Whole_Blood	5	0.996425	0.998322	wFisher	one	14	5	0	5	5	pc0,pc1,pc2,pc3	0.725122	0.804428	0.920795	0.489706	0.695519	0.309319	0.85207	0.596096	0.945314	0.564601	0.585577	0.64433	0.673372	0.761529
ENSG00000070961	ATP2B1	0	Whole_Blood_GS, Artery_Tibial, Brain_Cerebellum, Brain_Spinal_cord_cervical_c-1, Brain_Substantia_nigra, Cells_EBV-transformed_lymphocytes, Esophagus_Mucosa, Esophagus_Muscularis, Kidney_Cortex, Skin_Sun_Exposed_Lower_leg	10	0.996457	0.998322	wFisher	one	14	10	0	10	10	pc0,pc3,pc7,pc6,pc4,pc5,pc1	0.751024	0.919872	0.517627	0.582037	0.64263	0.72938	0.120622	0.975351	0.893863	0.23978	0.70715	0.851032	0.718012	0.679169
ENSG00000145332	KLHL8	0	Nasal_Epithelium, Whole_Blood_GS, Artery_Tibial, Cells_Cultured_fibroblasts, Colon_Sigmoid, Esophagus_Muscularis, Skin_Sun_Exposed_Lower_leg, Thyroid, Whole_Blood	9	0.996842	0.998322	wFisher	one	14	9	0	9	9	pc6,pc3,pc5,pc8,pc7,pc0	0.817046	0.858593	0.355382	0.528545	0.775622	0.211097	0.470653	0.961493	0.660915	0.677387	0.935534	0.966705	0.242465	0.598827
ENSG00000163220	S100A9	0	Nasal_Epithelium, Whole_Blood_GS, Adipose_Subcutaneous, Adrenal_Gland, Artery_Aorta, Breast_Mammary_Tissue, Cells_EBV-transformed_lymphocytes, Esophagus_Mucosa, Esophagus_Muscularis, Heart_Left_Ventricle, Nerve_Tibial, Small_Intestine_Terminal_Ileum, Spleen, Whole_Blood	14	0.996327	0.998322	wFisher	one	14	14	0	14	14	pc0,pc8,pc2,pc3,pc5,pc4,pc7,pc6,pc9,pc1	0.855018	0.305006	0.513316	0.956507	0.904195	0.537651	0.771332	0.967023	0.192556	0.189118	0.62717	0.958848	0.816034	0.654416
ENSG00000089505	CMTM1	0	Whole_Blood_GS, Adipose_Subcutaneous, Brain_Anterior_cingulate_cortex_BA24, Cells_EBV-transformed_lymphocytes, Lung, Nerve_Tibial	6	0.99685	0.998322	wFisher	one	14	6	0	6	6	pc2,pc3,pc1,pc0	0.937904	0.472907	0.257488	0.5087	0.883399	0.733991	0.253424	0.974282	0.543083	0.735884	0.874778	0.38182	0.994962	0.835307
ENSG00000188229	TUBB4B	0	Nasal_Epithelium, Whole_Blood_GS, Whole_Blood	3	0.996945	0.998333	wFisher	one	14	3	0	3	3	pc0,pc1,pc2	0.489446	0.46338	0.850104	0.580922	0.37298	0.402958	0.797917	0.98551	0.976698	0.612794	0.790579	0.361037	0.972268	0.390714
ENSG00000151353	TMEM18	0	CD4T, Nasal_Epithelium, Whole_Blood_GS, Monocytes_MESA, Adipose_Subcutaneous, Adipose_Visceral_Omentum, Adrenal_Gland, Artery_Aorta, Artery_Coronary, Artery_Tibial, Brain_Cerebellum, Breast_Mammary_Tissue, Cells_Cultured_fibroblasts, Colon_Sigmoid, Colon_Transverse, Esophagus_Gastroesophageal_Junction, Esophagus_Mucosa, Esophagus_Muscularis, Heart_Atrial_Appendage, Heart_Left_Ventricle, Liver, Lung, Minor_Salivary_Gland, Muscle_Skeletal, Nerve_Tibial, Pancreas, Pituitary, Skin_Not_Sun_Exposed_Suprapubic, Skin_Sun_Exposed_Lower_leg, Spleen, Stomach, Testis, Thyroid, Whole_Blood	34	0.997064	0.998333	wFisher	one	14	34	0	34	34	pc0,pc6,pc3,pc1,pc2,pc5,pc4	0.692547	0.820257	0.432349	0.597845	0.912473	0.800311	0.301586	0.838668	0.833678	0.335102	0.929744	0.977804	0.378159	0.896293
ENSG00000101639	CEP192	0	CD4T, Nasal_Epithelium, Whole_Blood_GS, Adipose_Subcutaneous, Adipose_Visceral_Omentum, Adrenal_Gland, Artery_Aorta, Artery_Coronary, Artery_Tibial, Brain_Amygdala, Brain_Anterior_cingulate_cortex_BA24, Brain_Caudate_basal_ganglia, Brain_Cerebellar_Hemisphere, Brain_Cerebellum, Brain_Cortex, Brain_Frontal_Cortex_BA9, Brain_Hippocampus, Brain_Hypothalamus, Brain_Nucleus_accumbens_basal_ganglia, basal_ganglia, Brain_Spinal_cord_cervical_c-1, Brain_Substantia_nigra, Breast_Mammary_Tissue, Cells_Cultured_fibroblasts, Cells_EBV-transformed_lymphocytes, Colon_Sigmoid, Colon_Transverse, Esophagus_Gastroesophageal_Junction, Esophagus_Mucosa, Esophagus_Muscularis, Heart_Atrial_Appendage, Heart_Left_Ventricle, Kidney_Cortex, Liver, Lung, Minor_Salivary_Gland, Muscle_Skeletal, Nerve_Tibial, Ovary, Pancreas, Pituitary, Prostate, Skin_Not_Sun_Exposed_Suprapubic, Skin_Sun_Exposed_Lower_leg, Small_Intestine_Terminal_Ileum, Spleen, Stomach, Testis, Thyroid, Uterus, Vagina, Whole_Blood	52	0.99698	0.998333	wFisher	one	14	52	0	52	52	pc1,pc0	0.93786	0.563204	0.790715	0.439287	0.918172	0.901867	0.815322	0.856566	0.812369	0.654492	0.289542	0.402736	0.815809	0.663862
ENSG00000090615	GOLGA3	0	CD4T, Nasal_Epithelium, Whole_Blood_GS, Adipose_Subcutaneous, Adipose_Visceral_Omentum, Adrenal_Gland, Artery_Aorta, Artery_Coronary, Artery_Tibial, Breast_Mammary_Tissue, Cells_Cultured_fibroblasts, Colon_Sigmoid, Colon_Transverse, Esophagus_Gastroesophageal_Junction, Esophagus_Mucosa, Esophagus_Muscularis, Heart_Atrial_Appendage, Heart_Left_Ventricle, Lung, Muscle_Skeletal, Nerve_Tibial, Prostate, Skin_Not_Sun_Exposed_Suprapubic, Skin_Sun_Exposed_Lower_leg, Spleen, Stomach, Testis, Thyroid, Uterus, Whole_Blood	30	0.99706	0.998333	wFisher	one	14	30	0	30	30	pc2,pc1,pc0,pc5,pc3,pc4	0.975923	0.331055	0.922343	0.24273	0.897105	0.97862	0.249652	0.824489	0.581554	0.577563	0.854612	0.904816	0.523423	0.634709
ENSG00000169676	DRD5	0	Brain_Anterior_cingulate_cortex_BA24, Brain_Cortex, Brain_Frontal_Cortex_BA9, Brain_Hippocampus, Nerve_Tibial, Ovary, Prostate	7	0.997129	0.998347	wFisher	one	14	7	0	7	7	pc4,pc6,pc0,pc5,pc1,pc2,pc3	0.865087	0.224537	0.763287	0.409975	0.917755	0.931794	0.75958	0.56923	0.672171	0.593782	0.902058	0.629998	0.920318	0.846121
ENSG00000143494	VASH2	0	Nasal_Epithelium, Adipose_Subcutaneous, Brain_Cortex, Brain_Nucleus_accumbens_basal_ganglia, Colon_Transverse, Heart_Atrial_Appendage, Lung, Nerve_Tibial, Pancreas, Skin_Not_Sun_Exposed_Suprapubic, Skin_Sun_Exposed_Lower_leg, Spleen, Stomach, Uterus	14	0.997215	0.998382	wFisher	one	14	14	0	14	14	pc1,pc6,pc0,pc9,pc7,pc12,pc5,pc11,pc10	0.427579	0.71368	0.839987	0.648548	0.999424	0.284117	0.239111	0.559676	0.540123	0.991092	0.847604	0.878455	0.9889	0.669063
ENSG00000198590	APRG1	0	Adipose_Subcutaneous, Adipose_Visceral_Omentum, Artery_Tibial, Brain_Frontal_Cortex_BA9, Muscle_Skeletal, Nerve_Tibial, Pancreas, Pituitary, Skin_Sun_Exposed_Lower_leg, Thyroid	10	0.997406	0.998421	wFisher	one	14	10	0	10	10	pc0,pc3,pc2,pc5,pc8,pc9,pc1	0.31276	0.67049	0.510733	0.441474	0.757917	0.189051	0.797948	0.677564	0.901583	0.862597	0.907101	0.919352	0.995537	0.356254
ENSG00000215421	ZNF407	0	Adipose_Visceral_Omentum, Artery_Tibial, Brain_Cortex, Pituitary	4	0.997365	0.998421	wFisher	one	14	4	0	4	4	pc3,pc0,pc1,pc2	0.492733	0.490665	0.795547	0.691251	0.451973	0.396133	0.791952	0.994999	0.96768	0.883624	0.620759	0.676982	0.384057	0.900306
ENSG00000173273	TNKS	0	CD4T, Nasal_Epithelium, Adrenal_Gland, Brain_Cerebellum, Brain_Hippocampus, basal_ganglia, Brain_Spinal_cord_cervical_c-1, Heart_Atrial_Appendage, Liver, Nerve_Tibial, Testis	11	0.997314	0.998421	wFisher	one	14	11	0	11	11	pc3,pc7,pc6,pc2,pc4,pc1,pc5	0.928461	0.65119	0.947396	0.342254	0.89582	0.799755	0.853547	0.919669	0.688077	0.509608	0.662782	0.191348	0.84969	0.977809
ENSG00000235021		0	Adrenal_Gland, Brain_Anterior_cingulate_cortex_BA24, Brain_Caudate_basal_ganglia, Brain_Cortex, Brain_Frontal_Cortex_BA9, Brain_Hippocampus, Brain_Hypothalamus, basal_ganglia, Colon_Sigmoid, Colon_Transverse, Muscle_Skeletal, Pancreas, Pituitary, Testis	14	0.997579	0.998543	wFisher	one	14	14	0	14	14	pc9,pc3,pc0,pc5,pc2,pc4,pc1	0.354523	0.914795	0.497449	0.665921	0.780514	0.669672	0.327294	0.857915	0.821571	0.676873	0.732408	0.772654	0.873379	0.848727
ENSG00000178149	DALRD3	0	CD4T, Whole_Blood_GS, Adipose_Subcutaneous, Adipose_Visceral_Omentum, Artery_Aorta, Artery_Coronary, Artery_Tibial, Brain_Anterior_cingulate_cortex_BA24, Brain_Cerebellar_Hemisphere, Brain_Cerebellum, Brain_Cortex, Brain_Frontal_Cortex_BA9, Breast_Mammary_Tissue, Cells_Cultured_fibroblasts, Esophagus_Gastroesophageal_Junction, Esophagus_Mucosa, Esophagus_Muscularis, Heart_Atrial_Appendage, Liver, Lung, Muscle_Skeletal, Nerve_Tibial, Pancreas, Skin_Not_Sun_Exposed_Suprapubic, Skin_Sun_Exposed_Lower_leg, Spleen, Thyroid	27	0.9978	0.998663	wFisher	one	14	27	0	27	27	pc4,pc0,pc3,pc1,pc6	0.463851	0.219845	0.931005	0.940563	0.989095	0.630187	0.722269	0.920196	0.673046	0.747316	0.799318	0.49697	0.708084	0.799027
ENSG00000159184	HOXB13	0	Cells_Cultured_fibroblasts, Skin_Sun_Exposed_Lower_leg	2	0.997795	0.998663	wFisher	one	14	2	0	2	2	pc0,pc1	0.633403	0.0628958	0.786293	0.141903	0.854964	0.153179	0.584421	0.998166	0.819841	0.801697	0.984607	0.831019	0.801062	0.899877
ENSG00000271141		0	Whole_Blood_GS, Spleen, Vagina	3	0.997915	0.998727	wFisher	one	14	3	0	3	3	pc1,pc2,pc0	0.787441	0.634814	0.756505	0.747226	0.913674	0.343294	0.781421	0.79998	0.932785	0.274706	0.40837	0.43743	0.98532	0.704614
ENSG00000268912		0	CD4T, Whole_Blood_GS, Adipose_Subcutaneous, Adipose_Visceral_Omentum, Artery_Aorta, Brain_Cerebellar_Hemisphere, Brain_Cerebellum, Brain_Cortex, Brain_Frontal_Cortex_BA9, Brain_Hippocampus, Brain_Spinal_cord_cervical_c-1, Breast_Mammary_Tissue, Cells_Cultured_fibroblasts, Colon_Sigmoid, Colon_Transverse, Esophagus_Gastroesophageal_Junction, Esophagus_Mucosa, Esophagus_Muscularis, Heart_Atrial_Appendage, Liver, Lung, Muscle_Skeletal, Nerve_Tibial, Pancreas, Pituitary, Prostate, Small_Intestine_Terminal_Ileum, Spleen, Stomach, Thyroid, Uterus, Whole_Blood	32	0.998013	0.998774	wFisher	one	14	32	0	32	32	pc2,pc1,pc3,pc5,pc7,pc4,pc6	0.227176	0.467882	0.908965	0.206719	0.96789	0.887323	0.801238	0.984872	0.582442	0.34017	0.3793	0.994425	0.937244	0.765158
ENSG00000153714	LURAP1L	0	CD4T, Nasal_Epithelium, Whole_Blood_GS, Artery_Aorta, Brain_Amygdala, Brain_Caudate_basal_ganglia, Brain_Cerebellar_Hemisphere, Brain_Cortex, Brain_Frontal_Cortex_BA9, Brain_Hippocampus, Brain_Hypothalamus, Brain_Nucleus_accumbens_basal_ganglia, basal_ganglia, Brain_Spinal_cord_cervical_c-1, Brain_Substantia_nigra, Breast_Mammary_Tissue, Heart_Left_Ventricle, Liver, Muscle_Skeletal	19	0.998156	0.998867	wFisher	one	14	19	0	19	19	pc3,pc7,pc2,pc1,pc0,pc5	0.59479	0.660045	0.520334	0.331937	0.930543	0.355357	0.598577	0.804948	0.86344	0.812122	0.716457	0.683253	0.771653	0.644159
ENSG00000102900	NUP93	0	CD4T, Nasal_Epithelium, Brain_Anterior_cingulate_cortex_BA24, Brain_Cortex, Brain_Frontal_Cortex_BA9, Brain_Nucleus_accumbens_basal_ganglia, Brain_Spinal_cord_cervical_c-1, Colon_Sigmoid, Esophagus_Gastroesophageal_Junction, Esophagus_Mucosa, Esophagus_Muscularis, Lung, Skin_Not_Sun_Exposed_Suprapubic, Skin_Sun_Exposed_Lower_leg, Thyroid	15	0.99824	0.9989	wFisher	one	14	15	0	15	15	pc5,pc9,pc2,pc1,pc11,pc10,pc0,pc8,pc7,pc4	0.928377	0.390805	0.764914	0.536858	0.801094	0.869277	0.995932	0.983512	0.388436	0.756109	0.995613	0.417981	0.669213	0.389994
ENSG00000108854	SMURF2	0	Nasal_Epithelium, Whole_Blood_GS, Cells_Cultured_fibroblasts, Nerve_Tibial, Whole_Blood	5	0.998341	0.99895	wFisher	one	14	5	0	5	5	pc2,pc4,pc3,pc1,pc0	0.98372	0.783933	0.793232	0.542014	0.373015	0.153689	0.331808	0.766319	0.965555	0.912529	0.863565	0.872468	0.641428	0.618377
ENSG00000185479	KRT6B	0	Nasal_Epithelium, Adrenal_Gland, Colon_Transverse, Esophagus_Mucosa, Kidney_Cortex, Minor_Salivary_Gland	6	0.998502	0.999061	wFisher	one	14	6	0	6	6	pc0,pc1,pc2,pc5,pc4,pc3	0.759472	0.549347	0.460707	0.946796	0.883299	0.558636	0.731378	0.913966	0.569142	0.73047	0.900072	0.747579	0.430362	0.889903
ENSG00000205838	TTC23L	0	Nasal_Epithelium, Adrenal_Gland, Brain_Spinal_cord_cervical_c-1, Esophagus_Gastroesophageal_Junction, Skin_Sun_Exposed_Lower_leg	5	0.998597	0.999105	wFisher	one	14	4.35714	0.497245	4	5	pc0,pc1,pc3,pc2	0.596118	0.700168	0.946115	0.466758	0.782746	0.610155	0.397036	0.848342	0.916515	0.82904	0.960357	0.674557	0.713522	0.279529
ENSG00000132837	DMGDH	0	CD4T, Nasal_Epithelium, Adipose_Subcutaneous, Adipose_Visceral_Omentum, Adrenal_Gland, Artery_Aorta, Artery_Coronary, Artery_Tibial, Brain_Caudate_basal_ganglia, Brain_Frontal_Cortex_BA9, Brain_Nucleus_accumbens_basal_ganglia, basal_ganglia, Cells_Cultured_fibroblasts, Colon_Sigmoid, Colon_Transverse, Esophagus_Muscularis, Heart_Atrial_Appendage, Heart_Left_Ventricle, Lung, Muscle_Skeletal, Nerve_Tibial, Ovary, Skin_Not_Sun_Exposed_Suprapubic, Skin_Sun_Exposed_Lower_leg, Thyroid, Uterus	26	0.998867	0.999324	wFisher	one	14	26	0	26	26	pc10,pc4,pc2,pc3,pc11,pc7,pc8,pc9,pc5,pc1	0.812568	0.807642	0.704643	0.910077	0.796641	0.082401	0.98489	0.734069	0.910053	0.218848	0.899393	0.980951	0.629841	0.53208
ENSG00000133878	DUSP26	0	Adipose_Visceral_Omentum, Artery_Tibial, Heart_Atrial_Appendage, Muscle_Skeletal	4	0.999103	0.99951	wFisher	one	14	4	0	4	4	pc2,pc0,pc3,pc1	0.749644	0.334901	0.888833	0.188672	0.753583	0.477591	0.828822	0.90436	0.424654	0.878396	0.744442	0.825916	0.983231	0.518712
ENSG00000183527	PSMG1	0	Nasal_Epithelium, Monocytes_MESA, Adipose_Subcutaneous, Adipose_Visceral_Omentum, Adrenal_Gland, Artery_Aorta, Artery_Coronary, Artery_Tibial, Brain_Caudate_basal_ganglia, Brain_Cerebellum, Brain_Cortex, Brain_Frontal_Cortex_BA9, Brain_Hypothalamus, Brain_Nucleus_accumbens_basal_ganglia, basal_ganglia, Brain_Spinal_cord_cervical_c-1, Breast_Mammary_Tissue, Colon_Sigmoid, Colon_Transverse, Esophagus_Gastroesophageal_Junction, Esophagus_Mucosa, Esophagus_Muscularis, Heart_Atrial_Appendage, Heart_Left_Ventricle, Liver, Lung, Minor_Salivary_Gland, Muscle_Skeletal, Nerve_Tibial, Ovary, Pituitary, Prostate, Skin_Not_Sun_Exposed_Suprapubic, Skin_Sun_Exposed_Lower_leg, Small_Intestine_Terminal_Ileum, Stomach, Testis, Vagina	38	0.999202	0.999516	wFisher	one	14	38	0	38	38	pc1,pc0	0.487048	0.768669	0.763561	0.623215	0.651211	0.54479	0.677805	0.816915	0.901456	0.631826	0.533988	0.970997	0.81137	0.470346
ENSG00000099326	MZF1	0	CD4T, Nasal_Epithelium, Whole_Blood_GS, Adrenal_Gland, Brain_Amygdala, Cells_Cultured_fibroblasts, Colon_Transverse, Esophagus_Mucosa, Esophagus_Muscularis, Heart_Left_Ventricle, Muscle_Skeletal, Nerve_Tibial, Pancreas, Stomach, Testis, Whole_Blood	16	0.999262	0.999516	wFisher	one	14	16	0	16	16	pc4,pc5,pc6,pc0,pc2,pc7,pc3	0.790871	0.661828	0.728266	0.935041	0.684337	0.353856	0.447647	0.928275	0.23484	0.905544	0.87508	0.877776	0.91984	0.473799
ENSG00000188130	MAPK12	0	Whole_Blood_GS, Adipose_Subcutaneous, Adipose_Visceral_Omentum, Adrenal_Gland, Artery_Aorta, Artery_Coronary, Artery_Tibial, Brain_Amygdala, Brain_Anterior_cingulate_cortex_BA24, Brain_Caudate_basal_ganglia, Brain_Cerebellar_Hemisphere, Brain_Cerebellum, Brain_Cortex, Brain_Frontal_Cortex_BA9, Brain_Hippocampus, Brain_Hypothalamus, Brain_Nucleus_accumbens_basal_ganglia, basal_ganglia, Brain_Spinal_cord_cervical_c-1, Brain_Substantia_nigra, Breast_Mammary_Tissue, Cells_Cultured_fibroblasts, Colon_Sigmoid, Colon_Transverse, Esophagus_Gastroesophageal_Junction, Esophagus_Mucosa, Esophagus_Muscularis, Heart_Atrial_Appendage, Heart_Left_Ventricle, Kidney_Cortex, Liver, Lung, Muscle_Skeletal, Nerve_Tibial, Ovary, Pancreas, Pituitary, Prostate, Skin_Not_Sun_Exposed_Suprapubic, Skin_Sun_Exposed_Lower_leg, Small_Intestine_Terminal_Ileum, Spleen, Stomach, Testis, Thyroid, Uterus, Vagina, Whole_Blood	48	0.999245	0.999516	wFisher	one	14	48	0	48	48	pc2,pc0,pc4,pc3,pc1	0.892176	0.468382	0.881677	0.563942	0.80993	0.548186	0.908261	0.971131	0.507752	0.833497	0.999617	0.268646	0.87174	0.611994
ENSG00000188343	CIBAR1	0	Artery_Aorta, Brain_Frontal_Cortex_BA9, Brain_Hippocampus, Muscle_Skeletal, Thyroid	5	0.999326	0.99953	wFisher	one	14	5	0	5	5	pc1,pc2,pc0,pc3,pc4	0.564731	0.551132	0.65913	0.641241	0.87391	0.962668	0.451077	0.836284	0.992052	0.921467	0.481497	0.765685	0.924221	0.641693
ENSG00000014914	MTMR11	0	CD4T, Nasal_Epithelium, Whole_Blood_GS, Adipose_Subcutaneous, Adipose_Visceral_Omentum, Artery_Aorta, Artery_Tibial, Brain_Cerebellar_Hemisphere, Brain_Frontal_Cortex_BA9, Breast_Mammary_Tissue, Cells_Cultured_fibroblasts, Esophagus_Gastroesophageal_Junction, Esophagus_Mucosa, Esophagus_Muscularis, Heart_Left_Ventricle, Liver, Lung, Pancreas, Skin_Not_Sun_Exposed_Suprapubic, Skin_Sun_Exposed_Lower_leg, Spleen, Testis, Thyroid	23	0.999409	0.999561	wFisher	one	14	23	0	23	23	pc3,pc2,pc1,pc4,pc0	0.861412	0.800347	0.52934	0.921722	0.367847	0.252691	0.788612	0.74962	0.838719	0.649116	0.832175	0.880664	0.924873	0.843676
ENSG00000124593		0	Adipose_Subcutaneous, Adipose_Visceral_Omentum, Adrenal_Gland, Artery_Aorta, Artery_Coronary, Artery_Tibial, Brain_Cerebellar_Hemisphere, Breast_Mammary_Tissue, Cells_Cultured_fibroblasts, Colon_Sigmoid, Esophagus_Gastroesophageal_Junction, Esophagus_Muscularis, Heart_Atrial_Appendage, Heart_Left_Ventricle, Liver, Lung, Muscle_Skeletal, Nerve_Tibial, Ovary, Prostate, Skin_Not_Sun_Exposed_Suprapubic, Skin_Sun_Exposed_Lower_leg, Vagina	23	0.999504	0.999599	wFisher	one	14	23	0	23	23	pc4,pc5,pc0,pc2,pc1,pc7,pc6	0.51204	0.4058	0.63486	0.770647	0.656846	0.28349	0.941482	0.754956	0.903869	0.7411	0.854924	0.852982	0.97663	0.702308
ENSG00000100023	PPIL2	0	CD4T, Nasal_Epithelium, Whole_Blood_GS, Adipose_Subcutaneous, Adipose_Visceral_Omentum, Adrenal_Gland, Artery_Aorta, Artery_Coronary, Artery_Tibial, Brain_Amygdala, Brain_Caudate_basal_ganglia, Brain_Cerebellar_Hemisphere, Brain_Cerebellum, Brain_Cortex, Brain_Frontal_Cortex_BA9, Brain_Nucleus_accumbens_basal_ganglia, basal_ganglia, Brain_Spinal_cord_cervical_c-1, Breast_Mammary_Tissue, Cells_Cultured_fibroblasts, Cells_EBV-transformed_lymphocytes, Colon_Sigmoid, Colon_Transverse, Esophagus_Gastroesophageal_Junction, Esophagus_Mucosa, Esophagus_Muscularis, Heart_Atrial_Appendage, Heart_Left_Ventricle, Lung, Minor_Salivary_Gland, Muscle_Skeletal, Nerve_Tibial, Ovary, Pituitary, Prostate, Skin_Not_Sun_Exposed_Suprapubic, Skin_Sun_Exposed_Lower_leg, Small_Intestine_Terminal_Ileum, Spleen, Stomach, Testis, Thyroid, Uterus, Vagina, Whole_Blood	45	0.999599	0.999599	wFisher	one	14	45	0	45	45	pc4,pc1,pc0,pc3	0.772438	0.0886423	0.856278	0.477282	0.872706	0.903038	0.567641	0.989877	0.815434	0.870987	0.891364	0.997757	0.468288	0.68292
ENSG00000232386		0	Brain_Cerebellum, Lung, Prostate, Skin_Sun_Exposed_Lower_leg, Testis, Uterus	6	0.999553	0.999599	wFisher	one	14	6	0	6	6	pc0,pc2,pc4,pc3,pc1	0.876089	0.841369	0.737527	0.855172	0.51056	0.390039	0.925104	0.966949	0.973577	0.30473	0.725053	0.625021	0.676884	0.721653
